## Supplementary material for "Distilling a High Precision Drug Adverse Effect Benchmark Using Wikipedia’s Wisdom of the Crowd": Distilled drug-ADE list: distilled drug-ADEs.csv (part 22 of 71)

drug	sider	offsides	prr_lb	wiki_status	wiki_indication	wiki_freq	wiki_term	ADE
penicillin		True	1.38217	Not found	False	[]		hyperosmolar state
penicillin		True	2.14205	Not found	False	[]		hypokalaemia
penicillin		True	1.3283239999999998	Not found	False	[]		dehydration
penicillin		True	2.105301	Not found	False	[]		hypovolaemia
penicillin		True	1.5070150000000002	Not found	False	[]		shock haemorrhagic
penicillin		True	8.58595	Not found	False	[]		hypervolaemia
penicillin		True	3.163617	Not found	False	[]		food intolerance
penicillin		True	2.030743	Not found	False	[]		hypercholesterolaemia
penicillin		True	1.669868	Not found	False	[]		hypertriglyceridaemia
penicillin		True	2.884091	Not found	False	[]		hyperlipidaemia
penicillin		True	5.208889	Not found	False	[]		dyslipidaemia
penicillin		True	3.77544	Not found	False	[]		lipohypertrophy
penicillin		True	18.77544	Not found	False	[]		hypermetabolism
penicillin		True	8.58595	Not found	False	[]		hypometabolism
penicillin		True	3.59598	Not found	False	[]		cardiometabolic syndrome
penicillin		True	2.344055	Not found	False	[]		gout
penicillin		True	1.049775	Not found	False	[]		hyperuricaemia
penicillin		True	1.777764	Not found	False	[]		vitamin d deficiency
penicillin		True	3.77544	Not found	False	[]		hypovitaminosis
penicillin		True	18.77544	Not found	False	[]		vitamin b complex deficiency
penicillin		True	3.163617	Not found	False	[]		vitamin b12 deficiency
penicillin		True	7.69649	Not found	False	[]		bone disorder
penicillin		True	17.442642	Not found	False	[]		bone erosion
penicillin		True	15.981498000000002	Not found	False	[]		bone lesion
penicillin		True	6.080568	Not found	False	[]		exostosis
penicillin		True	8.749801	Not found	False	[]		jaw disorder
penicillin		True	2.17883	Not found	False	[]		exostosis of jaw
penicillin		True	16.667792000000002	Not found	False	[]		osteitis
penicillin		True	8.58595	Not found	False	[]		osteitis deformans
penicillin		True	3.732857	Not found	False	[]		osteonecrosis
penicillin		True	15.597462	Not found	False	[]		osteosclerosis
penicillin		True	15.801157	Not found	False	[]		bone sequestrum
penicillin		True	4.006519	Not found	False	[]		spinal disorder
penicillin		True	2.241241	Not found	False	[]		bone pain
penicillin		True	12.56984	Not found	False	[]		bone swelling
penicillin		True	8.58595	Not found	False	[]		metatarsalgia
penicillin		True	10.008724	Not found	False	[]		pain in jaw
penicillin		True	9.000232	Not found	False	[]		sacroiliitis
penicillin		True	9.000232	Not found	False	[]		chondrocalcinosis
penicillin		True	9.367911	Not found	False	[]		facet joint syndrome
penicillin		True	2.5171170000000003	Not found	False	[]		joint contracture
penicillin		True	8.58595	Not found	False	[]		joint instability
penicillin		True	3.77544	Not found	False	[]		joint lock
penicillin		True	9.000232	Not found	False	[]		patellofemoral pain syndrome
penicillin		True	14.087383	Not found	False	[]		periarthritis
penicillin		True	7.728182	Not found	False	[]		temporomandibular joint syndrome
penicillin		True	5.680318	Not found	False	[]		joint noise
penicillin		True	5.847462	Not found	False	[]		joint effusion
penicillin		True	1.435229	Not found	False	[]		joint range of motion decreased
penicillin		True	1.2991620000000002	Not found	False	[]		joint swelling
penicillin		True	38.88217	Not found	False	[]		cervicobrachial syndrome
penicillin		True	7.540016	Not found	False	[]		spinal osteoarthritis
penicillin		True	1.38217	Not found	False	[]		myofascial pain syndrome
penicillin		True	3.052882	Not found	False	[]		muscle disorder
penicillin		True	1.4407800000000002	Not found	False	[]		muscle fatigue
penicillin		True	1.138855	Not found	False	[]		muscle haemorrhage
penicillin		True	5.27002	Not found	False	[]		muscle spasms
penicillin		True	3.2425930000000003	Not found	False	[]		muscle tightness
penicillin		True	3.77544	Not found	False	[]		cogwheel rigidity
penicillin		True	3.77544	Not found	False	[]		nuchal rigidity
penicillin		True	2.17883	Not found	False	[]		torticollis
penicillin		True	3.163617	Not found	False	[]		trismus
penicillin		True	1.451517	Not found	False	[]		muscular weakness
penicillin		True	2.17883	Not found	False	[]		muscle necrosis
penicillin		True	1.001805	Not found	False	[]		myopathy
penicillin		True	1.38217	Not found	False	[]		foot deformity
penicillin		True	4.423424000000001	Not found	False	[]		intervertebral disc degeneration
penicillin		True	4.122301	Not found	False	[]		intervertebral disc disorder
penicillin		True	5.412805	Not found	False	[]		intervertebral disc protrusion
penicillin		True	12.793667	Not found	False	[]		intervertebral disc space narrowing
penicillin		True	4.277673999999999	Not found	False	[]		sciatica
penicillin		True	9.465911	Not found	False	[]		cervical spinal stenosis
penicillin		True	9.000232	Not found	False	[]		kyphoscoliosis
penicillin		True	8.654509	Not found	False	[]		kyphosis
penicillin		True	4.378291	Not found	False	[]		lumbar spinal stenosis
penicillin		True	9.622648	Not found	False	[]		scoliosis
penicillin		True	4.647102	Not found	False	[]		spinal stenosis
penicillin		True	3.77544	Not found	False	[]		spinal deformity
penicillin		True	7.732869	Not found	False	[]		spondylolisthesis
penicillin		True	28.8455	Not found	False	[]		spondylolysis
penicillin		True	1.38217	Not found	False	[]		plantar fasciitis
penicillin		True	1.382793	Not found	False	[]		back pain
penicillin		True	1.960577	Not found	False	[]		limb discomfort
penicillin		True	6.080568	Not found	False	[]		musculoskeletal chest pain
penicillin		True	2.064435	Not found	False	[]		musculoskeletal pain
penicillin		True	2.966607	Not found	False	[]		neck pain
penicillin		True	1.707008	Not found	False	[]		pain in extremity
penicillin		True	1.771398	Not found	False	[]		back disorder
penicillin		True	3.77544	Not found	False	[]		growth retardation
penicillin		True	1.638578	Not found	False	[]		musculoskeletal stiffness
penicillin		True	12.1133	Not found	False	[]		fistula
penicillin		True	2.39473	Not found	False	[]		groin pain
penicillin		True	4.134242	Not found	False	[]		neck mass
penicillin		True	29.333681	Not found	False	[]		soft tissue disorder
penicillin		True	8.58595	Not found	False	[]		soft tissue haemorrhage
penicillin		True	9.000232	Not found	False	[]		soft tissue necrosis
penicillin		True	8.58595	Not found	False	[]		enchondromatosis
penicillin		True	28.8455	Not found	False	[]		fibroma
penicillin		True	3.59598	Not found	False	[]		lipoma
penicillin		True	8.58595	Not found	False	[]		bone cancer metastatic
penicillin		True	18.77544	Not found	False	[]		bone cancer
penicillin		True	10.093028	Not found	False	[]		metastases to bone
penicillin		True	7.875027000000001	Not found	False	[]		metastases to spine
penicillin		True	3.163617	Not found	False	[]		bone neoplasm
penicillin		True	2.17883	Not found	False	[]		leiomyoma
penicillin		True	5.748664000000001	Not found	False	[]		bursitis
penicillin		True	2.613104	Not found	False	[]		synovial cyst
penicillin		True	2.756381	Not found	False	[]		synovitis
penicillin		True	24.163617	Not found	False	[]		costochondritis
penicillin		True	18.77544	Not found	False	[]		osteochondrosis
penicillin		True	5.754053	Not found	False	[]		ligament disorder
penicillin		True	9.000232	Not found	False	[]		enthesopathy
penicillin		True	2.667011	Not found	False	[]		tenosynovitis
penicillin		True	3.77544	Not found	False	[]		trigger finger
penicillin		True	9.000232	Not found	False	[]		vertebral osteophyte
penicillin		True	3.77544	Not found	False	[]		breast cyst
penicillin		True	3.163617	Not found	False	[]		fibrocystic breast disease
penicillin		True	4.947487000000001	Not found	False	[]		breast cancer metastatic
penicillin		True	8.58595	Not found	False	[]		breast cancer stage iii
penicillin		True	9.367911	Not found	False	[]		dermal cyst
penicillin		True	2.17883	Not found	False	[]		acrochordon
penicillin		True	8.58595	Not found	False	[]		fibrous histiocytoma
penicillin		True	9.293221	Not found	False	[]		melanocytic naevus
penicillin		True	25.990039	Not found	False	[]		seborrhoeic keratosis
penicillin		True	4.122301	Not found	False	[]		metastases to central nervous system
penicillin		True	7.274287	Not found	False	[]		metastases to lung
penicillin		True	9.000232	Not found	False	[]		metastases to meninges
penicillin		True	3.77544	Not found	False	[]		metastases to skin
penicillin		True	1.38217	Not found	False	[]		haemangioma
penicillin		True	2.078265	Not found	False	[]		malignant neoplasm progression
penicillin		True	3.320355	Not found	False	[]		metastatic neoplasm
penicillin		True	1.366994	Not found	False	[]		neoplasm malignant
penicillin		True	8.58595	Not found	False	[]		recurrent cancer
penicillin		True	7.272238	Not found	False	[]		squamous cell carcinoma
penicillin		True	3.887882	Not found	False	[]		neoplasm progression
penicillin		True	1.4407800000000002	Not found	False	[]		malignant pleural effusion
penicillin		True	5.754053	Not found	False	[]		urinary tract obstruction
penicillin		True	8.58595	Not found	False	[]		tumour flare
penicillin		True	9.183787	Not found	False	[]		tumour haemorrhage
penicillin		True	8.58595	Not found	False	[]		neuroma
penicillin		True	9.000232	Not found	False	[]		brain neoplasm malignant
penicillin		True	3.163617	Not found	False	[]		meningioma
penicillin		True	10.17188	Not found	False	[]		renal cyst
penicillin		True	6.021531	Not found	False	[]		renal cancer
penicillin		True	3.59598	Not found	False	[]		renal cell carcinoma
penicillin		True	18.77544	Not found	False	[]		haemorrhagic ovarian cyst
penicillin		True	2.15079	Not found	False	[]		ovarian cyst
penicillin		True	1.197821	Not found	False	[]		uterine leiomyoma
penicillin		True	1.709723	Not found	False	[]		ovarian cancer
penicillin		True	2.7943680000000004	Not found	False	[]		prostate cancer
penicillin		True	8.58595	Not found	False	[]		nasal cyst
penicillin		True	2.17883	Not found	False	[]		nasal polyps
penicillin		True	8.58595	Not found	False	[]		squamous cell carcinoma of lung
penicillin		True	1.6809439999999998	Not found	False	[]		lung neoplasm
penicillin		True	4.293221	Not found	False	[]		lung cancer metastatic
penicillin		True	18.77544	Not found	False	[]		throat cancer
penicillin		True	3.573379	Not found	False	[]		basal cell carcinoma
penicillin		True	4.122301	Not found	False	[]		skin cancer
penicillin		True	14.087383	Not found	False	[]		gliosis
penicillin		True	2.055645	Not found	False	[]		intracranial aneurysm
penicillin		True	3.77544	Not found	False	[]		brain stem stroke
penicillin		True	3.163617	Not found	False	[]		cerebellar infarction
penicillin		True	5.754053	Not found	False	[]		cerebral artery embolism
penicillin		True	1.355608	Not found	False	[]		cerebral infarction
penicillin		True	1.38217	Not found	False	[]		haemorrhagic cerebral infarction
penicillin		True	7.329525	Not found	False	[]		lacunar infarction
penicillin		True	1.435229	Not found	False	[]		subarachnoid haemorrhage
penicillin		True	3.77544	Not found	False	[]		thrombotic stroke
penicillin		True	9.000232	Not found	False	[]		carotid artery disease
penicillin		True	8.288349	Not found	False	[]		carotid artery stenosis
penicillin		True	3.77544	Not found	False	[]		cerebral microangiopathy
penicillin		True	2.17883	Not found	False	[]		cerebral vasoconstriction
penicillin		True	2.342071	Not found	False	[]		cerebrovascular disorder
penicillin		True	2.10435	Not found	False	[]		intracranial venous sinus thrombosis
penicillin		True	3.77544	Not found	False	[]		reversible ischaemic neurological deficit
penicillin		True	1.132852	Not found	False	[]		transient ischaemic attack
penicillin		True	14.087383	Not found	False	[]		cranial nerve disorder
penicillin		True	1.669868	Not found	False	[]		facial paralysis
penicillin		True	6.557715	Not found	False	[]		trigeminal neuralgia
penicillin		True	5.754053	Not found	False	[]		vocal cord paralysis
penicillin		True	2.342071	Not found	False	[]		demyelination
penicillin		True	1.709723	Not found	False	[]		hypoxic-ischaemic encephalopathy
penicillin		True	3.77544	Not found	False	[]		cluster headache
penicillin		True	3.061372	Not found	False	[]		sinus headache
penicillin		True	1.488959	Not found	False	[]		migraine
penicillin		True	28.8455	Not found	False	[]		migraine with aura
penicillin		True	8.58595	Not found	False	[]		status migrainosus
penicillin		True	8.58595	Not found	False	[]		brain compression
penicillin		True	1.041973	Not found	False	[]		amnesia
penicillin		True	1.23583	Not found	False	[]		memory impairment
penicillin		True	8.58595	Not found	False	[]		retrograde amnesia
penicillin		True	1.225702	Not found	False	[]		bradyphrenia
penicillin		True	2.471829	Not found	False	[]		disturbance in attention
penicillin		True	14.087383	Not found	False	[]		judgement impaired
penicillin		True	3.77544	Not found	False	[]		choreoathetosis
penicillin		True	8.178621	Not found	False	[]		akathisia
penicillin		True	1.225988	Not found	False	[]		dyskinesia
penicillin		True	2.420968	Not found	False	[]		extrapyramidal disorder
penicillin		True	1.669868	Not found	False	[]		hypokinesia
penicillin		True	8.58595	Not found	False	[]		micrographia
penicillin		True	1.412219	Not found	False	[]		movement disorder
penicillin		True	2.964318	Not found	False	[]		tardive dyskinesia
penicillin		True	1.663752	Not found	False	[]		dystonia
penicillin		True	8.58595	Not found	False	[]		opisthotonus
penicillin		True	1.062732	Not found	False	[]		hemiparesis
penicillin		True	1.049775	Not found	False	[]		hemiplegia
penicillin		True	3.77544	Not found	False	[]		locked-in syndrome
penicillin		True	4.134242	Not found	False	[]		paraparesis
penicillin		True	1.138855	Not found	False	[]		parkinson's disease
penicillin		True	8.58595	Not found	False	[]		parkinsonian rest tremor
penicillin		True	2.17883	Not found	False	[]		reflexes abnormal
penicillin		True	1.681335	Not found	False	[]		balance disorder
penicillin		True	1.6443249999999998	Not found	False	[]		coordination abnormal
penicillin		True	1.050901	Not found	False	[]		aphasia
penicillin		True	2.690092	Not found	False	[]		central nervous system lesion
penicillin		True	2.5171170000000003	Not found	False	[]		cerebral disorder
penicillin		True	1.6809439999999998	Not found	False	[]		motor dysfunction
penicillin		True	1.402591	Not found	False	[]		nervous system disorder
penicillin		True	1.613807	Not found	False	[]		disorientation
penicillin		True	3.77544	Not found	False	[]		grimacing
penicillin		True	2.5171170000000003	Not found	False	[]		head discomfort
penicillin		True	1.374889	Not found	False	[]		myoclonus
penicillin		True	3.77544	Not found	False	[]		neurological decompensation
penicillin		True	1.827753	Not found	False	[]		restlessness
penicillin		True	2.055645	Not found	False	[]		dysaesthesia
penicillin		True	2.505553	Not found	False	[]		hyperaesthesia
penicillin		True	1.723933	Not found	False	[]		paraesthesia
penicillin		True	8.58595	Not found	False	[]		morton's neuralgia
penicillin		True	2.17883	Not found	False	[]		neuralgia
penicillin		True	1.855291	Not found	False	[]		palmar-plantar erythrodysaesthesia syndrome
penicillin		True	2.925649	Not found	False	[]		sensory disturbance
penicillin		True	4.567522	Not found	False	[]		sensory loss
penicillin		True	2.076287	Not found	False	[]		aphonia
penicillin		True	1.38217	Not found	False	[]		dysphonia
penicillin		True	1.455518	Not found	False	[]		speech disorder
penicillin		True	1.8977610000000005	Not found	False	[]		urinary incontinence
penicillin		True	1.669868	Not found	False	[]		polyneuropathy
penicillin		True	2.17883	Not found	False	[]		demyelinating polyneuropathy
penicillin		True	6.040923	Not found	False	[]		carpal tunnel syndrome
penicillin		True	2.17883	Not found	False	[]		cubital tunnel syndrome
penicillin		True	18.77544	Not found	False	[]		peripheral nerve lesion
penicillin		True	4.4527	Not found	False	[]		peroneal nerve palsy
penicillin		True	11.394852	Not found	False	[]		neuritis
penicillin		True	5.27002	Not found	False	[]		peripheral sensory neuropathy
penicillin		True	2.5171170000000003	Not found	False	[]		petit mal epilepsy
penicillin		True	18.77544	Not found	False	[]		neonatal seizure
penicillin		True	3.77544	Not found	False	[]		simple partial seizures
penicillin		True	3.77544	Not found	False	[]		abnormal sleep-related event
penicillin		True	3.77544	Not found	False	[]		sleep terror
penicillin		True	1.397558	Not found	False	[]		insomnia
penicillin		True	2.210295	Not found	False	[]		hypersomnia
penicillin		True	8.58595	Not found	False	[]		narcolepsy
penicillin		True	4.326766	Not found	False	[]		sleep apnoea syndrome
penicillin		True	9.000232	Not found	False	[]		sudden onset of sleep
penicillin		True	3.59598	Not found	False	[]		lumbar radiculopathy
penicillin		True	8.58595	Not found	False	[]		cauda equina syndrome
penicillin		True	4.293221	Not found	False	[]		hypertonic bladder
penicillin		True	2.17883	Not found	False	[]		myelopathy
penicillin		True	28.8455	Not found	False	[]		radicular pain
penicillin		True	9.574142	Not found	False	[]		radiculopathy
penicillin		True	4.947487000000001	Not found	False	[]		spinal cord compression
penicillin		True	8.58595	Not found	False	[]		spondylitic myelopathy
penicillin		True	3.77544	Not found	False	[]		brain injury
penicillin		True	1.777764	Not found	False	[]		cerebral atrophy
penicillin		True	3.77544	Not found	False	[]		cerebral calcification
penicillin		True	2.5171170000000003	Not found	False	[]		cerebral ventricle dilatation
penicillin		True	9.183787	Not found	False	[]		encephalomalacia
penicillin		True	1.38217	Not found	False	[]		generalised tonic-clonic seizure
penicillin		True	1.620838	Not found	False	[]		abortion spontaneous
penicillin		True	2.17883	Not found	False	[]		abortion threatened
penicillin		True	9.183787	Not found	False	[]		foetal distress syndrome
penicillin		True	4.134242	Not found	False	[]		maternal condition affecting foetus
penicillin		True	1.854861	Not found	False	[]		pre-eclampsia
penicillin		True	9.000232	Not found	False	[]		neonatal respiratory failure
penicillin		True	18.77544	Not found	False	[]		bronchopulmonary dysplasia
penicillin		True	4.293221	Not found	False	[]		neonatal respiratory distress syndrome
penicillin		True	5.087876	Not found	False	[]		neonatal disorder
penicillin		True	4.134242	Not found	False	[]		placental insufficiency
penicillin		True	8.58595	Not found	False	[]		high risk pregnancy
penicillin		True	1.38217	Not found	False	[]		normal newborn
penicillin		True	2.5820860000000003	Found	False	[]	pregnancy	pregnancy
penicillin		True	2.505553	Not found	False	[]		pregnancy on oral contraceptive
penicillin		True	3.59598	Not found	False	[]		pregnancy with contraceptive device
penicillin		True	3.77544	Not found	False	[]		pregnancy with implant contraceptive
penicillin		True	3.77544	Not found	False	[]		delivery
penicillin		True	1.225702	Not found	False	[]		adjustment disorder
penicillin		True	12.56984	Not found	False	[]		generalised anxiety disorder
penicillin		True	2.17883	Found	False	[]	stress	stress
penicillin		True	3.77544	Not found	False	[]		claustrophobia
penicillin		True	1.828231	Not found	False	[]		fear
penicillin		True	1.4407800000000002	Not found	False	[]		fear of death
penicillin		True	2.17883	Not found	False	[]		obsessive thoughts
penicillin		True	2.613104	Not found	False	[]		obsessive-compulsive disorder
penicillin		True	1.132592	Not found	False	[]		panic attack
penicillin		True	1.854861	Not found	False	[]		panic disorder
penicillin		True	1.049775	Not found	False	[]		panic reaction
penicillin		True	5.27161	Not found	False	[]		post-traumatic stress disorder
penicillin		True	2.17883	Not found	False	[]		head banging
penicillin		True	6.021531	Not found	False	[]		attention deficit/hyperactivity disorder
penicillin		True	8.58595	Not found	False	[]		daydreaming
penicillin		True	1.979523	Not found	False	[]		depression
penicillin		True	6.73654	Not found	False	[]		persistent depressive disorder
penicillin		True	3.061372	Not found	False	[]		major depression
penicillin		True	2.856009	Not found	False	[]		anhedonia
penicillin		True	10.433558	Not found	False	[]		decreased interest
penicillin		True	2.108779	Not found	False	[]		depressed mood
penicillin		True	8.58595	Not found	False	[]		negative thoughts
penicillin		True	3.77544	Not found	False	[]		psychomotor retardation
penicillin		True	3.163617	Not found	False	[]		tearfulness
penicillin		True	8.58595	Not found	False	[]		autism spectrum disorder
penicillin		True	1.3006829999999998	Not found	False	[]		delusion
penicillin		True	3.77544	Not found	False	[]		delusion of grandeur
penicillin		True	3.77544	Not found	False	[]		derealisation
penicillin		True	1.240384	Not found	False	[]		hallucination, visual
penicillin		True	1.38217	Not found	False	[]		illusion
penicillin		True	7.329525	Not found	False	[]		gambling disorder
penicillin		True	8.58595	Not found	False	[]		bipolar ii disorder
penicillin		True	2.667011	Not found	False	[]		flat affect
penicillin		True	6.73654	Not found	False	[]		inappropriate affect
penicillin		True	1.6133	Not found	False	[]		anger
penicillin		True	1.7270910000000002	Not found	False	[]		emotional disorder
penicillin		True	2.306382	Not found	False	[]		emotional distress
penicillin		True	6.73654	Not found	False	[]		frustration tolerance decreased
penicillin		True	6.73654	Not found	False	[]		premenstrual syndrome
penicillin		True	1.938516	Not found	False	[]		mood swings
penicillin		True	3.052882	Not found	False	[]		affective disorder
penicillin		True	1.191179	Not found	False	[]		aggression
penicillin		True	4.134242	Not found	False	[]		homicidal ideation
penicillin		True	2.553036	Not found	False	[]		paranoia
penicillin		True	1.049775	Not found	False	[]		social avoidant behaviour
penicillin		True	2.5171170000000003	Not found	False	[]		violence-related symptom
penicillin		True	1.709723	Not found	False	[]		choking sensation
penicillin		True	8.58595	Not found	False	[]		impaired self-care
penicillin		True	2.791845	Not found	False	[]		throat tightness
penicillin		True	1.969459	Not found	False	[]		mental disorder
penicillin		True	1.450634	Not found	False	[]		mental status changes
penicillin		True	2.055645	Not found	False	[]		alcohol abuse
penicillin		True	2.055645	Not found	False	[]		alcoholism
penicillin		True	1.38217	Not found	False	[]		nicotine dependence
penicillin		True	1.225702	Not found	False	[]		substance abuse
penicillin		True	12.56984	Not found	False	[]		tobacco abuse
penicillin		True	19.134242	Not found	False	[]		schizoaffective disorder
penicillin		True	28.8455	Not found	False	[]		schizophrenia
penicillin		True	1.854861	Not found	False	[]		libido decreased
penicillin		True	1.347043	Not found	False	[]		sleep disorder
penicillin		True	2.076287	Not found	False	[]		conversion disorder
penicillin		True	18.77544	Not found	False	[]		somatic symptom disorder
penicillin		True	2.342071	Not found	False	[]		intentional self-injury
penicillin		True	7.728182	Not found	False	[]		suicidal behaviour
penicillin		True	1.744948	Not found	False	[]		suicidal ideation
penicillin		True	1.194895	Not found	False	[]		suicide attempt
penicillin		True	18.77544	Not found	False	[]		bladder dilatation
penicillin		True	2.432888	Not found	False	[]		bladder disorder
penicillin		True	8.58595	Not found	False	[]		bladder diverticulum
penicillin		True	14.087383	Not found	False	[]		bladder prolapse
penicillin		True	2.17883	Not found	False	[]		cystocele
penicillin		True	4.134242	Not found	False	[]		urinary bladder haemorrhage
penicillin		True	3.77544	Not found	False	[]		glomerulonephritis minimal lesion
penicillin		True	2.667011	Not found	False	[]		nephritis
penicillin		True	5.27002	Not found	False	[]		kidney fibrosis
penicillin		True	8.58595	Not found	False	[]		renal mass
penicillin		True	1.226237	Not found	False	[]		anuria
penicillin		True	1.883802	Not found	False	[]		oliguria
penicillin		True	2.925649	Not found	False	[]		acute kidney injury
penicillin		True	2.078265	Not found	False	[]		chronic kidney disease
penicillin		True	1.883802	Not found	False	[]		azotaemia
penicillin		True	4.164672	Not found	False	[]		hydronephrosis
penicillin		True	8.58595	Not found	False	[]		kidney small
penicillin		True	9.000232	Not found	False	[]		pyelocaliectasis
penicillin		True	14.087383	Not found	False	[]		renal atrophy
penicillin		True	8.58595	Not found	False	[]		renal hypertrophy
penicillin		True	8.58595	Not found	False	[]		renal aneurysm
penicillin		True	3.59598	Not found	False	[]		renal artery stenosis
penicillin		True	2.17883	Not found	False	[]		renal artery thrombosis
penicillin		True	1.051218	Not found	False	[]		renal tubular necrosis
penicillin		True	2.17883	Not found	False	[]		renal vein thrombosis
penicillin		True	3.77544	Not found	False	[]		renal vessel disorder
penicillin		True	4.134242	Not found	False	[]		ureteric stenosis
penicillin		True	18.77544	Not found	False	[]		urethral obstruction
penicillin		True	9.293221	Not found	False	[]		urethral stenosis
penicillin		True	2.17883	Not found	False	[]		urethral haemorrhage
penicillin		True	2.855534	Not found	False	[]		dysuria
penicillin		True	2.10435	Not found	False	[]		micturition urgency
penicillin		True	2.144078	Not found	False	[]		pollakiuria
penicillin		True	2.055645	Not found	False	[]		urinary hesitation
penicillin		True	1.277431	Not found	False	[]		urinary retention
penicillin		True	1.40711	Not found	False	[]		chromaturia
penicillin		True	28.8455	Not found	False	[]		hyperoxaluria
penicillin		True	2.17883	Not found	False	[]		pyuria
penicillin		True	5.754053	Not found	False	[]		urine abnormality
penicillin		True	2.5171170000000003	Not found	False	[]		haemorrhage urinary tract
penicillin		True	2.272713	Not found	False	[]		nocturia
penicillin		True	1.367911	Not found	False	[]		polyuria
penicillin		True	2.129416	Not found	False	[]		renal pain
penicillin		True	9.183787	Not found	False	[]		nephrocalcinosis
penicillin		True	2.554054	Not found	False	[]		nephrolithiasis
penicillin		True	2.17883	Not found	False	[]		calculus bladder
penicillin		True	5.754053	Not found	False	[]		calculus urethral
penicillin		True	8.58595	Not found	False	[]		calculus urinary
penicillin		True	8.58595	Not found	False	[]		breast hyperplasia
penicillin		True	18.77544	Not found	False	[]		breast fibrosis
penicillin		True	1.5070150000000002	Not found	False	[]		breast mass
penicillin		True	8.58595	Not found	False	[]		breast induration
penicillin		True	1.555561	Not found	False	[]		breast pain
penicillin		True	3.77544	Not found	False	[]		breast swelling
penicillin		True	4.293221	Not found	False	[]		cervical dysplasia
penicillin		True	8.58595	Not found	False	[]		cervix inflammation
penicillin		True	1.854861	Not found	False	[]		prostatitis
penicillin		True	3.163617	Not found	False	[]		epididymitis
penicillin		True	8.58595	Not found	False	[]		atrophic vulvovaginitis
penicillin		True	3.77544	Not found	False	[]		postmenopausal haemorrhage
penicillin		True	1.38217	Not found	False	[]		ovarian mass
penicillin		True	8.58595	Not found	False	[]		penile haemorrhage
penicillin		True	5.754053	Not found	False	[]		penis disorder
penicillin		True	3.77544	Not found	False	[]		scrotal oedema
penicillin		True	8.58595	Not found	False	[]		scrotal swelling
penicillin		True	8.901147	Not found	False	[]		benign prostatic hyperplasia
penicillin		True	9.000232	Not found	False	[]		prostatic disorder
penicillin		True	5.880625	Not found	False	[]		prostatomegaly
penicillin		True	8.58595	Not found	False	[]		genital disorder male
penicillin		True	1.5070150000000002	Not found	False	[]		genital haemorrhage
penicillin		True	3.77544	Not found	False	[]		genital rash
penicillin		True	3.77544	Not found	False	[]		oedema genital
penicillin		True	8.58595	Not found	False	[]		pruritus genital
penicillin		True	1.38217	Not found	False	[]		infertility
penicillin		True	3.77544	Not found	False	[]		testicular disorder
penicillin		True	9.183787	Not found	False	[]		testicular pain
penicillin		True	8.58595	Not found	False	[]		testicular swelling
penicillin		True	4.134242	Not found	False	[]		uterine prolapse
penicillin		True	8.58595	Not found	False	[]		endometrial atrophy
penicillin		True	1.1189810000000002	Not found	False	[]		vaginal haemorrhage
penicillin		True	2.17883	Not found	False	[]		vulvovaginal erythema
penicillin		True	3.77544	Not found	False	[]		vulvovaginal swelling
penicillin		True	3.77544	Not found	False	[]		vulval oedema
penicillin		True	3.77544	Not found	False	[]		vulvovaginal burning sensation
penicillin		True	5.27002	Not found	False	[]		vulvovaginal discomfort
penicillin		True	5.754053	Not found	False	[]		vulvovaginal pruritus
penicillin		True	9.293221	Not found	False	[]		bronchial hyperreactivity
penicillin		True	1.709723	Not found	False	[]		bronchitis chronic
penicillin		True	8.58595	Not found	False	[]		bronchospasm paradoxical
penicillin		True	2.441691	Not found	False	[]		chronic obstructive pulmonary disease
penicillin		True	5.3582220000000005	Not found	False	[]		obstructive airways disorder
penicillin		True	2.17883	Not found	False	[]		status asthmaticus
penicillin		True	1.3886150000000002	Not found	False	[]		wheezing
penicillin		True	3.59598	Not found	False	[]		pulmonary granuloma
penicillin		True	6.170013	Not found	False	[]		atelectasis
penicillin		True	4.854215	Not found	False	[]		emphysema
penicillin		True	3.073339	Not found	False	[]		lung consolidation
penicillin		True	3.035965	Not found	False	[]		lung infiltration
penicillin		True	1.258989	Not found	False	[]		pulmonary fibrosis
penicillin		True	1.367871	Not found	False	[]		acute respiratory distress syndrome
penicillin		True	8.58595	Not found	False	[]		pleural calcification
penicillin		True	3.77544	Not found	False	[]		pleural disorder
penicillin		True	7.728182	Not found	False	[]		pleural fibrosis
penicillin		True	1.635486	Not found	False	[]		pneumothorax
penicillin		True	2.3803460000000003	Not found	False	[]		pleural effusion
penicillin		True	3.068363	Not found	False	[]		pulmonary infarction
penicillin		True	8.58595	Not found	False	[]		grunting
penicillin		True	1.5284339999999998	Not found	False	[]		respiratory arrest
penicillin		True	1.907034	Not found	False	[]		respiratory distress
penicillin		True	1.780077	Not found	False	[]		tachypnoea
penicillin		True	8.58595	Not found	False	[]		brain hypoxia
penicillin		True	1.605525	Not found	False	[]		cough
penicillin		True	1.77212	Not found	False	[]		productive cough
penicillin		True	1.38217	Not found	False	[]		increased bronchial secretion
penicillin		True	4.134242	Not found	False	[]		lung hyperinflation
penicillin		True	1.555561	Not found	False	[]		pleuritic pain
penicillin		True	1.777764	Not found	False	[]		rales
penicillin		True	1.6133	Not found	False	[]		acute respiratory failure
penicillin		True	3.77544	Not found	False	[]		chronic respiratory failure
penicillin		True	3.77544	Not found	False	[]		suffocation feeling
penicillin		True	1.777764	Not found	False	[]		aspiration
penicillin		True	1.062282	Not found	False	[]		lung disorder
penicillin		True	4.477927	Not found	False	[]		pulmonary mass
penicillin		True	1.246215	Not found	False	[]		increased upper airway secretion
penicillin		True	2.5171170000000003	Not found	False	[]		nasal discomfort
penicillin		True	3.073339	Not found	False	[]		upper-airway cough syndrome
penicillin		True	5.680318	Not found	False	[]		snoring
penicillin		True	8.58595	Not found	False	[]		throat lesion
penicillin		True	3.77544	Not found	False	[]		upper respiratory tract congestion
penicillin		True	12.56984	Not found	False	[]		acquired diaphragmatic eventration
penicillin		True	8.58595	Not found	False	[]		mediastinal mass
penicillin		True	3.77544	Not found	False	[]		vocal cord disorder
penicillin		True	8.58595	Not found	False	[]		vocal cord inflammation
penicillin		True	1.366994	Not found	False	[]		nasal congestion
penicillin		True	1.864537	Not found	False	[]		epistaxis
penicillin		True	2.17883	Not found	False	[]		nasal disorder
penicillin		True	4.134242	Not found	False	[]		nasal dryness
penicillin		True	3.163617	Not found	False	[]		nasal septum deviation
penicillin		True	4.134242	Not found	False	[]		nasal ulcer
penicillin		True	1.993223	Not found	False	[]		sinus congestion
penicillin		True	4.267053	Not found	False	[]		sinus disorder
penicillin		True	2.667011	Not found	False	[]		pharyngeal erythema
penicillin		True	8.58595	Not found	False	[]		pharyngeal inflammation
penicillin		True	3.345217	Not found	False	[]		pharyngeal oedema
penicillin		True	8.58595	Not found	False	[]		pharyngeal ulceration
penicillin		True	3.163617	Not found	False	[]		tonsillar hypertrophy
penicillin		True	18.77544	Not found	False	[]		tonsillar inflammation
penicillin		True	9.423051	Not found	False	[]		hyperkeratosis
penicillin		True	9.000232	Not found	False	[]		acanthosis
penicillin		True	10.652136	Not found	False	[]		actinic keratosis
penicillin		True	1.001805	Not found	False	[]		dermatitis bullous
penicillin		True	1.863933	Not found	False	[]		dry skin
penicillin		True	1.5070150000000002	Not found	False	[]		scab
penicillin		True	1.412219	Not found	False	[]		skin discolouration
penicillin		True	2.198309	Not found	False	[]		skin disorder
penicillin		True	1.225702	Not found	False	[]		skin fissures
penicillin		True	2.706952	Not found	False	[]		skin lesion
penicillin		True	1.246215	Not found	False	[]		skin necrosis
penicillin		True	2.146849	Not found	False	[]		swelling face
penicillin		True	3.194325	Not found	False	[]		eczema
penicillin		True	8.58595	Not found	False	[]		intertrigo
penicillin		True	5.754053	Not found	False	[]		seborrhoeic dermatitis
penicillin		True	1.61436	Found	False	['uncommon']	erythema	erythema
penicillin		True	1.0619140000000002	Not found	False	[]		generalised erythema
penicillin		True	1.115455	Not found	False	[]		rash erythematous
penicillin		True	2.616353	Not found	False	[]		skin exfoliation
penicillin		True	8.58595	Not found	False	[]		granuloma annulare
penicillin		True	1.062732	Not found	False	[]		rash papular
penicillin		True	1.338227	Not found	False	[]		pruritus generalised
penicillin		True	1.072122	Not found	False	[]		rash pruritic
penicillin		True	1.859996	Not found	False	[]		psoriasis
penicillin		True	2.055645	Not found	False	[]		pustular psoriasis
penicillin		True	2.358036	Not found	False	[]		rash generalised
penicillin		True	1.931595	Not found	False	[]		rash maculo-papular
penicillin		True	1.138855	Not found	False	[]		rash morbilliform
penicillin		True	8.58595	Not found	False	[]		rash scarlatiniform
penicillin		True	3.922348	Not found	False	[]		decubitus ulcer
penicillin		True	18.77544	Not found	False	[]		lentigo
penicillin		True	1.709723	Not found	False	[]		skin hyperpigmentation
penicillin		True	2.17883	Not found	False	[]		skin hypopigmentation
penicillin		True	5.087876	Not found	False	[]		pigmentation disorder
penicillin		True	1.38217	Not found	False	[]		post inflammatory pigmentation change
penicillin		True	3.77544	Not found	False	[]		skin mass
penicillin		True	9.293221	Not found	False	[]		skin erosion
penicillin		True	1.320274	Not found	False	[]		acne
penicillin		True	8.58595	Not found	False	[]		alopecia areata
penicillin		True	8.58595	Not found	False	[]		miliaria
penicillin		True	14.087383	Not found	False	[]		hidradenitis
penicillin		True	5.27002	Not found	False	[]		ingrowing nail
penicillin		True	7.329525	Not found	False	[]		nail discolouration
penicillin		True	3.073339	Not found	False	[]		nail disorder
penicillin		True	28.8455	Not found	False	[]		nail dystrophy
penicillin		True	8.58595	Not found	False	[]		onychoclasis
penicillin		True	4.134242	Not found	False	[]		onycholysis
penicillin		True	1.38217	Not found	False	[]		onychomadesis
penicillin		True	1.38217	Not found	False	[]		hair texture abnormal
penicillin		True	8.58595	Not found	False	[]		ingrown hair
penicillin		True	1.38217	Not found	False	[]		haemorrhage subcutaneous
penicillin		True	1.38217	Not found	False	[]		dry gangrene
penicillin		True	8.58595	Not found	False	[]		skin oedema
penicillin		True	6.960367	Not found	False	[]		livedo reticularis
penicillin		True	5.754053	Not found	False	[]		vasodilatation
penicillin		True	8.58595	Not found	False	[]		telangiectasia
penicillin		True	8.58595	Not found	False	[]		exfoliative rash
penicillin		True	1.4407800000000002	Not found	False	[]		aneurysm
penicillin		True	4.006519	Not found	False	[]		aortic aneurysm
penicillin		True	8.58595	Not found	False	[]		aortic dissection
penicillin		True	15.93672	Not found	False	[]		aortic arteriosclerosis
penicillin		True	9.465911	Not found	False	[]		aortic stenosis
penicillin		True	2.10435	Not found	False	[]		arterial occlusive disease
penicillin		True	6.12282	Not found	False	[]		arteriosclerosis
penicillin		True	18.77544	Not found	False	[]		necrosis ischaemic
penicillin		True	9.000232	Not found	False	[]		vascular insufficiency
penicillin		True	2.17883	Not found	False	[]		vascular occlusion
penicillin		True	29.183787	Not found	False	[]		intermittent claudication
penicillin		True	3.634814	Not found	False	[]		peripheral arterial occlusive disease
penicillin		True	1.225702	Not found	False	[]		peripheral ischaemia
penicillin		True	5.754053	Not found	False	[]		poor peripheral circulation
penicillin		True	1.709723	Not found	False	[]		raynaud's phenomenon
penicillin		True	2.17883	Not found	False	[]		labile blood pressure
penicillin		True	1.476417	Not found	False	[]		circulatory collapse
penicillin		True	8.58595	Not found	False	[]		hypoperfusion
penicillin		True	3.052882	Not found	False	[]		embolism
penicillin		True	3.163617	Not found	False	[]		embolism venous
penicillin		True	6.73654	Not found	False	[]		post thrombotic syndrome
penicillin		True	1.496742	Not found	False	[]		thrombosis
penicillin		True	1.565156	Not found	False	[]		deep vein thrombosis
penicillin		True	1.5070150000000002	Not found	False	[]		jugular vein thrombosis
penicillin		True	1.001805	Not found	False	[]		pelvic venous thrombosis
penicillin		True	8.58595	Not found	False	[]		peripheral embolism
penicillin		True	1.6802440000000003	Not found	False	[]		thrombophlebitis superficial
penicillin		True	2.667011	Not found	False	[]		vena cava thrombosis
penicillin		True	1.669868	Not found	False	[]		angiopathy
penicillin		True	5.754053	Not found	False	[]		arterial disorder
penicillin		True	1.4527	Not found	False	[]		haemodynamic instability
penicillin		True	28.8455	Not found	False	[]		phlebolith
penicillin		True	34.198505	Not found	False	[]		vascular calcification
penicillin		True	3.77544	Not found	False	[]		vein discolouration
penicillin		True	3.052882	Not found	False	[]		venoocclusive disease
penicillin		True	5.266884999999999	Not found	False	[]		peripheral vascular disorder
penicillin		True	5.754053	Not found	False	[]		aortic dilatation
penicillin		True	6.73654	Not found	False	[]		aortic disorder
penicillin		True	3.77544	Not found	False	[]		angiodysplasia
penicillin		True	8.58595	Not found	False	[]		arterial haemorrhage
penicillin		True	1.111597	Not found	False	[]		haematoma
penicillin		True	3.052882	Not found	False	[]		essential hypertension
penicillin		True	2.2591330000000003	Not found	False	[]		hypertension
penicillin		True	1.225702	Not found	False	[]		varicose vein
penicillin		True	5.754053	Not found	False	[]		monoclonal gammopathy
penicillin		True	3.77544	Not found	False	[]		bone marrow reticulin fibrosis
penicillin		True	8.232898	Not found	False	[]		vitreous floaters
penicillin		True	5.754053	Not found	False	[]		age-related macular degeneration
penicillin		True	8.58595	Not found	False	[]		noninfective gingivitis
penicillin		True	2.17883	Not found	False	[]		functional gastrointestinal disorder
penicillin		True	2.5171170000000003	Not found	False	[]		oral mucosal blistering
penicillin		True	6.960367	Not found	False	[]		spinal pain
penicillin		True	2.17883	Not found	False	[]		atypical pneumonia
penicillin		True	18.77544	Not found	False	[]		pubis fracture
penicillin		True	3.8439	Not found	False	[]		foreign body
penicillin		True	42.693149	Not found	False	[]		second primary malignancy
penicillin		True	5.754053	Not found	False	[]		superior vena cava syndrome
penicillin		True	3.77544	Not found	False	[]		bladder outlet obstruction
penicillin		True	9.000232	Not found	False	[]		bladder dysfunction
penicillin		True	8.58595	Not found	False	[]		tonsil cancer metastatic
penicillin		True	2.17883	Not found	False	[]		acute lung injury
penicillin		True	3.77544	Not found	False	[]		cerebral small vessel ischaemic disease
penicillin		True	1.709723	Not found	False	[]		papule
penicillin		True	2.17883	Not found	False	[]		resting tremor
penicillin		True	5.754053	Not found	False	[]		slow response to stimuli
penicillin		True	3.77544	Not found	False	[]		acute phosphate nephropathy
penicillin		True	10.652136	Not found	False	[]		bone loss
penicillin		True	17.606182	Not found	False	[]		exposed bone in jaw
penicillin		True	13.214359	Not found	False	[]		osteonecrosis of jaw
penicillin		True	8.58595	Not found	False	[]		white matter lesion
penicillin		True	21.173621	Not found	False	[]		vertebral foraminal stenosis
penicillin		True	8.58595	Not found	False	[]		bone deformity
penicillin		True	3.163617	Not found	False	[]		low birth weight baby
penicillin		True	18.77544	Not found	False	[]		soft tissue mass
penicillin		True	8.58595	Not found	False	[]		metastases to pelvis
penicillin		True	1.669868	Not found	False	[]		psychological trauma
penicillin		True	2.17883	Not found	False	[]		embolism arterial
penicillin		True	1.38217	Not found	False	[]		peripheral artery thrombosis
penicillin		True	2.7943680000000004	Not found	False	[]		plasma cell myeloma
penicillin		True	8.58595	Not found	False	[]		rectal adenocarcinoma
penicillin		True	8.58595	Not found	False	[]		hepatocellular carcinoma
penicillin		True	1.246215	Not found	False	[]		prescribed overdose
penicillin		True	5.754053	Not found	False	[]		cervical radiculopathy
penicillin		True	1.049775	Not found	False	[]		pneumocystis jirovecii pneumonia
penicillin		True	1.38217	Not found	False	[]		mouth swelling
phenylbutyrate		True	1.3686310000000002					anaemia
phenylbutyrate		True	2.083797					pancytopenia
phenylbutyrate		True	4.139875					coagulopathy
phenylbutyrate		True	8.58939					non-hodgkin's lymphoma
phenylbutyrate		True	3.77942					eosinophilia
phenylbutyrate		True	3.169449					arrhythmia
phenylbutyrate		True	3.77942					bradycardia
phenylbutyrate		True	6.029111					tachycardia
phenylbutyrate		True	2.18305					sinus tachycardia
phenylbutyrate		True	4.139875					cardiac arrest
phenylbutyrate		True	3.77942					cardiac failure
phenylbutyrate		True	1.7158989999999998					cardiac failure congestive
phenylbutyrate		True	3.77942					peripheral swelling
phenylbutyrate		True	18.77942					ornithine transcarbamoylase deficiency
phenylbutyrate		True	3.77942					vertigo
phenylbutyrate		True	8.58939					hypoglycaemia
phenylbutyrate		True	3.77942					cataract
phenylbutyrate		True	8.58939					strabismus
phenylbutyrate		True	8.58939					amblyopia
phenylbutyrate		True	28.84972					hemianopia homonymous
phenylbutyrate		True	2.18305					gingival bleeding
phenylbutyrate		True	6.969452					pancreatitis
phenylbutyrate		True	14.092725					gastroenteritis
phenylbutyrate		True	3.77942					gastroenteritis viral
phenylbutyrate		True	18.77942					colitis
phenylbutyrate		True	2.18305					gastritis
phenylbutyrate		True	8.58939					gastrointestinal inflammation
phenylbutyrate		True	8.58939					diarrhoea haemorrhagic
phenylbutyrate		True	1.38653					gastrooesophageal reflux disease
phenylbutyrate		True	2.545598					abdominal pain
phenylbutyrate		True	2.523095					hypophagia
phenylbutyrate		True	2.18305					retching
phenylbutyrate		True	2.555692					vomiting
phenylbutyrate		True	3.77942					large intestine perforation
phenylbutyrate		True	2.18305					dysgeusia
phenylbutyrate		True	1.086811					fatigue
phenylbutyrate		True	19.300132					lethargy
phenylbutyrate		True	2.061733					gait disturbance
phenylbutyrate		True	4.510291					condition aggravated
phenylbutyrate		True	18.77942					developmental delay
phenylbutyrate		True	24.169449					irritability
phenylbutyrate		True	2.18305					swelling
phenylbutyrate		True	6.566083					multiple organ dysfunction syndrome
phenylbutyrate		True	9.005106					performance status decreased
phenylbutyrate		True	8.58939					unevaluable event
phenylbutyrate		True	9.005106					generalised oedema
phenylbutyrate		True	5.759395					oedema
phenylbutyrate		True	3.77942					cholestasis
phenylbutyrate		True	2.061733					liver disorder
phenylbutyrate		True	74.254023					hyperammonaemia
phenylbutyrate		True	2.514125					hepatic failure
phenylbutyrate		True	3.77942					portal hypertension
phenylbutyrate		True	3.77942					hepatic steatosis
phenylbutyrate		True	3.77942					bacterial infection
phenylbutyrate		True	8.58939					escherichia sepsis
phenylbutyrate		True	8.58939					escherichia urinary tract infection
phenylbutyrate		True	1.38653					staphylococcal infection
phenylbutyrate		True	8.58939					device related infection
phenylbutyrate		True	8.58939					respiratory tract infection
phenylbutyrate		True	8.58939					impetigo
phenylbutyrate		True	2.349502					urinary tract infection
phenylbutyrate		True	8.58939					influenza
phenylbutyrate		True	8.58939					viral infection
phenylbutyrate		True	8.58939					joint dislocation
phenylbutyrate		True	3.77942					toxicity to various agents
phenylbutyrate		True	8.58939					brain herniation
phenylbutyrate		True	2.18305					wound
phenylbutyrate		True	8.58939					incorrect route of product administration
phenylbutyrate		True	1.38653					wrong technique in product usage process
phenylbutyrate		True	2.18305					medication error
phenylbutyrate		True	3.77942					accidental overdose
phenylbutyrate		True	18.77942					lactic acidosis
phenylbutyrate		True	8.58939					renal tubular acidosis
phenylbutyrate		True	6.742935					respiratory failure
phenylbutyrate		True	1.44172					decreased appetite
phenylbutyrate		True	2.18305					eating disorder
phenylbutyrate		True	2.18305					osteopenia
phenylbutyrate		True	2.18305					hypernatraemia
phenylbutyrate		True	1.675178					hyponatraemia
phenylbutyrate		True	3.406489					dehydration
phenylbutyrate		True	28.84972					metabolic disorder
phenylbutyrate		True	3.169449					muscle spasms
phenylbutyrate		True	8.58939					muscle spasticity
phenylbutyrate		True	2.18305					neck pain
phenylbutyrate		True	8.58939					groin pain
phenylbutyrate		True	1.38653					metastasis
phenylbutyrate		True	2.010291					malignant neoplasm progression
phenylbutyrate		True	8.58939					neoplasm recurrence
phenylbutyrate		True	14.092725					brain neoplasm
phenylbutyrate		True	8.58939					lung neoplasm
phenylbutyrate		True	3.169449					cerebral haemorrhage
phenylbutyrate		True	3.77942					transient ischaemic attack
phenylbutyrate		True	9.189765					encephalopathy
phenylbutyrate		True	2.18305					migraine
phenylbutyrate		True	48.90921					brain oedema
phenylbutyrate		True	2.18305					dyskinesia
phenylbutyrate		True	3.77942					extrapyramidal disorder
phenylbutyrate		True	12.576235					coma
phenylbutyrate		True	9.300132					aphasia
phenylbutyrate		True	9.005106					altered state of consciousness
phenylbutyrate		True	3.417064					somnolence
phenylbutyrate		True	4.300132					agitation
phenylbutyrate		True	2.18305					disorientation
phenylbutyrate		True	3.77942					personality change
phenylbutyrate		True	8.58939					dysarthria
phenylbutyrate		True	8.58939					speech disorder
phenylbutyrate		True	1.461655					seizure
phenylbutyrate		True	3.77942					abortion spontaneous
phenylbutyrate		True	8.58939					premature labour
phenylbutyrate		True	2.18305					stress
phenylbutyrate		True	1.38653					mood altered
phenylbutyrate		True	5.759395					aggression
phenylbutyrate		True	3.77942					abnormal behaviour
phenylbutyrate		True	3.77942					hyperventilation
phenylbutyrate		True	9.189765					mental status changes
phenylbutyrate		True	1.38653					completed suicide
phenylbutyrate		True	8.58939					dysuria
phenylbutyrate		True	3.77942					pneumonia aspiration
phenylbutyrate		True	1.38653					acute respiratory distress syndrome
phenylbutyrate		True	8.58939					pulmonary arterial hypertension
phenylbutyrate		True	1.056128					pulmonary embolism
phenylbutyrate		True	1.38653					respiratory arrest
phenylbutyrate		True	28.84972					tachypnoea
phenylbutyrate		True	3.77942					hypoxia
phenylbutyrate		True	1.146671					cough
phenylbutyrate		True	3.77942					acute respiratory failure
phenylbutyrate		True	3.77942					aspiration
phenylbutyrate		True	18.77942					respiratory disorder
phenylbutyrate		True	3.77942					rhinorrhoea
phenylbutyrate		True	8.58939					yawning
phenylbutyrate		True	8.58939					stridor
phenylbutyrate		True	3.77942					nasal congestion
phenylbutyrate		True	1.38653					skin lesion
phenylbutyrate		True	2.349502					alopecia
phenylbutyrate		True	6.097029999999999					off label use
phenylbutyrate		True	18.77942					circulatory collapse
phenylbutyrate		True	3.77942					shock
phenylbutyrate		True	2.061733					deep vein thrombosis
phenylbutyrate		True	1.38653					haematoma
phenylbutyrate		True	9.005106					hepatocellular carcinoma
mizolastine		True	2.1846					leukocytosis
mizolastine		True	18.78088					cardiac flutter
mizolastine		True	1.449329					tachycardia
mizolastine		True	8.59066					presyncope
mizolastine		True	2.1846					dyspnoea exertional
mizolastine		True	2.063977					cardiac failure
mizolastine		True	2.1846					cardiomegaly
mizolastine		True	14.365243					pericardial effusion
mizolastine		True	8.59066					congenital anomaly
mizolastine		True	1.38813					type 2 diabetes mellitus
mizolastine		True	5.761362					hypoglycaemia
mizolastine		True	8.59066					dry eye
mizolastine		True	3.78088					lacrimation increased
mizolastine		True	9.006899					eyelid ptosis
mizolastine		True	28.85127					mydriasis
mizolastine		True	2.525297					gastritis
mizolastine		True	1.517551					abdominal pain upper
mizolastine		True	8.59066					hyperphagia
mizolastine		True	8.59066					application site pruritus
mizolastine		True	3.78088					injection site reaction
mizolastine		True	1.567783					feeling abnormal
mizolastine		True	2.1846					gait inability
mizolastine		True	1.38813					flushing
mizolastine		True	1.718175					general physical health deterioration
mizolastine		True	1.95342					hyperhidrosis
mizolastine		True	2.1846					face oedema
mizolastine		True	8.59066					oedema
mizolastine		True	48.91085					hepatitis cholestatic
mizolastine		True	18.78088					acute hepatic failure
mizolastine		True	8.59066					hepatorenal syndrome
mizolastine		True	9.006899					hepatocellular injury
mizolastine		True	8.59066					hepatotoxicity
mizolastine		True	8.59066					erythema multiforme
mizolastine		True	3.171598					drug hypersensitivity
mizolastine		True	3.78088					toxic epidermal necrolysis
mizolastine		True	28.85127					toxic skin eruption
mizolastine		True	9.006899					anaphylactic reaction
mizolastine		True	8.59066					angioedema
mizolastine		True	8.59066					lupus-like syndrome
mizolastine		True	3.78088					vasculitis
mizolastine		True	2.1846					infection
mizolastine		True	8.59066					rhinitis
mizolastine		True	3.171598					medication error
mizolastine		True	8.59066					abnormal weight gain
mizolastine		True	2.1846					osteonecrosis
mizolastine		True	2.1846					arthritis
mizolastine		True	2.063977					muscular weakness
mizolastine		True	8.59066					musculoskeletal chest pain
mizolastine		True	3.78088					breast cancer
mizolastine		True	3.171598					cerebrovascular accident
mizolastine		True	1.38813					memory impairment
mizolastine		True	9.191967					dystonia
mizolastine		True	1.2568709999999998					tremor
mizolastine		True	5.761362					balance disorder
mizolastine		True	5.761362					nervous system disorder
mizolastine		True	4.14195					disorientation
mizolastine		True	1.37851					paraesthesia
mizolastine		True	28.85127					dysarthria
mizolastine		True	28.85127					dysphonia
mizolastine		True	1.37851					seizure
mizolastine		True	2.1846					sleep apnoea syndrome
mizolastine		True	9.191967					apathy
mizolastine		True	18.78088					intentional product misuse
mizolastine		True	3.78088					acute kidney injury
mizolastine		True	8.59066					emphysema
mizolastine		True	8.59066					pulmonary fibrosis
mizolastine		True	3.78088					hypoxia
mizolastine		True	8.59066					productive cough
mizolastine		True	5.761362					epistaxis
mizolastine		True	1.38813					dry skin
mizolastine		True	3.78088					eczema
mizolastine		True	3.78088					rash erythematous
mizolastine		True	3.78088					skin exfoliation
mizolastine		True	8.59066					drug reaction with eosinophilia and systemic symptoms
ceftriaxone		True	2.075998	Not found	False	[]		anaemia neonatal
ceftriaxone		True	1.091	Not found	False	[]		blood loss anaemia
ceftriaxone		True	1.299034	Not found	False	[]		normochromic normocytic anaemia
ceftriaxone		True	1.0431310000000005	Not found	False	[]		anaemia of chronic disease
ceftriaxone		True	4.134025	Not found	False	[]		anaemia of malignant disease
ceftriaxone		True	3.871211	Not found	False	[]		bicytopenia
ceftriaxone		True	1.259655	Not found	False	[]		bone marrow failure
ceftriaxone		True	4.144124	Not found	False	[]		bone marrow toxicity
ceftriaxone		True	3.276536	Not found	False	[]		febrile bone marrow aplasia
ceftriaxone		True	1.5288524	Not found	False	[]		pancytopenia
ceftriaxone		True	1.902982	Not found	False	[]		petechiae
ceftriaxone		True	2.666729	Not found	False	[]		spontaneous haematoma
ceftriaxone		True	2.747972	Not found	False	[]		acquired haemophilia
ceftriaxone		True	8.58582	Not found	False	[]		acquired haemophilia with anti fviii, xi, or xiii
ceftriaxone		True	4.997865	Not found	False	[]		factor v deficiency
ceftriaxone		True	6.021241	Not found	False	[]		factor viii deficiency
ceftriaxone		True	8.58582	Not found	False	[]		factor xiii deficiency
ceftriaxone		True	3.921933	Found	False	[]	hypoprothrombinaemia	hypoprothrombinaemia
ceftriaxone		True	3.163392	Not found	False	[]		abnormal clotting factor
ceftriaxone		True	1.8170618	Not found	False	[]		disseminated intravascular coagulation
ceftriaxone		True	4.452358	Not found	False	[]		factor v inhibition
ceftriaxone		True	1.259883	Not found	False	[]		thrombotic microangiopathy
ceftriaxone		True	2.21154	Not found	False	[]		henoch-schonlein purpura
ceftriaxone		True	1.770344	Not found	False	[]		hypersensitivity vasculitis
ceftriaxone		True	2.345977	Not found	False	[]		purpura
ceftriaxone		True	3.163392	Not found	False	[]		purpura non-thrombocytopenic
ceftriaxone		True	3.369633	Not found	False	[]		vascular purpura
ceftriaxone		True	2.184203	Not found	False	[]		bone marrow disorder
ceftriaxone		True	1.44054	Not found	False	[]		bone marrow oedema
ceftriaxone		True	1.709486	Not found	False	[]		haemoconcentration
ceftriaxone		True	1.359296	Not found	False	[]		hypergammaglobulinaemia
ceftriaxone		True	3.77529	Not found	False	[]		hyperviscosity syndrome
ceftriaxone		True	19.134025	Not found	False	[]		hypocomplementaemia
ceftriaxone		True	1.38201	Not found	False	[]		hypoglobulinaemia
ceftriaxone		True	5.753847	Not found	False	[]		leukostasis syndrome
ceftriaxone		True	3.77529	Not found	False	[]		splenic cyst
ceftriaxone		True	3.384688	Not found	False	[]		haemophagocytic lymphohistiocytosis
ceftriaxone		True	1.359296	Not found	False	[]		lymphoproliferative disorder
ceftriaxone		True	2.1786700000000003	Not found	False	[]		essential thrombocythaemia
ceftriaxone		True	7.727872	Not found	False	[]		acute chest syndrome
ceftriaxone		True	1.709486	Not found	False	[]		sickle cell anaemia
ceftriaxone		True	5.269763	Not found	False	[]		coombs negative haemolytic anaemia
ceftriaxone		True	5.578467	Not found	False	[]		microangiopathic haemolytic anaemia
ceftriaxone		True	1.38201	Not found	False	[]		haemoglobinaemia
ceftriaxone		True	6.05333	Found	False	[]	haemolysis	haemolysis
ceftriaxone		True	1.156733	Not found	False	[]		hyperbilirubinaemia
ceftriaxone		True	4.038308000000001	Not found	False	[]		intravascular haemolysis
ceftriaxone		True	9.000044	Not found	False	[]		jaundice acholuric
ceftriaxone		True	3.668659	Not found	False	[]		jaundice neonatal
ceftriaxone		True	2.1786700000000003	Not found	False	[]		leukaemic infiltration hepatic
ceftriaxone		True	5.753847	Not found	False	[]		blast cell crisis
ceftriaxone		True	3.77529	Not found	False	[]		natural killer-cell leukaemia
ceftriaxone		True	1.197475	Not found	False	[]		blast crisis in myelogenous leukaemia
ceftriaxone		True	2.1786700000000003	Not found	False	[]		myeloid leukaemia
ceftriaxone		True	2.3593770000000003	Not found	False	[]		hodgkin's disease
ceftriaxone		True	3.77529	Not found	False	[]		hodgkin's disease stage iv
ceftriaxone		True	1.38201	Not found	False	[]		anaplastic large cell lymphoma t- and null-cell types
ceftriaxone		True	1.0431310000000005	Not found	False	[]		t-cell lymphoma
ceftriaxone		True	2.516887	Not found	False	[]		paraproteinaemia
ceftriaxone		True	3.77529	Not found	False	[]		platelet destruction increased
ceftriaxone		True	1.2892290000000002	Not found	False	[]		immune thrombocytopenic purpura
ceftriaxone		True	8.58582	Not found	False	[]		platelet production decreased
ceftriaxone		True	1.669844	Not found	False	[]		thrombocytopenic purpura
ceftriaxone		True	1.941062	Not found	False	[]		polycythaemia
ceftriaxone		True	1.367614	Not found	False	[]		anisocytosis
ceftriaxone		True	1.38201	Not found	False	[]		hypochromasia
ceftriaxone		True	2.1786700000000003	Not found	False	[]		polychromasia
ceftriaxone		True	3.242895	Not found	False	[]		hepatosplenomegaly
ceftriaxone		True	8.58582	Not found	False	[]		hepatosplenomegaly neonatal
ceftriaxone		True	3.77529	Not found	False	[]		atypical mycobacterial lymphadenitis
ceftriaxone		True	1.274703	Not found	False	[]		hilar lymphadenopathy
ceftriaxone		True	6.736295	Not found	False	[]		lymph node calcification
ceftriaxone		True	1.4755440000000002	Not found	False	[]		lymphadenitis
ceftriaxone		True	8.58582	Not found	False	[]		lymphadenitis viral
ceftriaxone		True	1.5963189999999998	Not found	False	[]		lymphadenopathy
ceftriaxone		True	1.183715	Not found	False	[]		lymphadenopathy mediastinal
ceftriaxone		True	1.7973	Not found	False	[]		lymphangitis
ceftriaxone		True	2.48721	Not found	False	[]		lymphocele
ceftriaxone		True	1.542145	Not found	False	[]		lymphoedema
ceftriaxone		True	8.58582	Not found	False	[]		granulomatous lymphadenitis
ceftriaxone		True	8.58582	Not found	False	[]		paratracheal lymphadenopathy
ceftriaxone		True	8.58582	Not found	False	[]		retroperitoneal lymphadenopathy
ceftriaxone		True	1.860889	Not found	False	[]		splenic infarction
ceftriaxone		True	3.163392	Not found	False	[]		splenic lesion
ceftriaxone		True	1.38201	Not found	False	[]		splenic vein thrombosis
ceftriaxone		True	1.263397	Not found	False	[]		splenomegaly
ceftriaxone		True	1.131059	Not found	False	[]		eosinophilic granulomatosis with polyangiitis
ceftriaxone		True	4.5522159	Not found	False	[]		drug reaction with eosinophilia and systemic symptoms
ceftriaxone		True	1.559063	Not found	False	[]		eosinophilic pneumonia
ceftriaxone		True	3.77529	Not found	False	[]		eosinophilic pneumonia chronic
ceftriaxone		True	3.77529	Not found	False	[]		hepatic infiltration eosinophilic
ceftriaxone		True	2.1786700000000003	Not found	False	[]		hypereosinophilic syndrome
ceftriaxone		True	5.753847	Not found	False	[]		meningitis eosinophilic
ceftriaxone		True	5.753847	Not found	False	[]		granulocytosis
ceftriaxone		True	2.756056	Not found	False	[]		plasmacytosis
ceftriaxone		True	1.38201	Not found	False	[]		monocytopenia
ceftriaxone		True	2.1786700000000003	Not found	False	[]		autoimmune neutropenia
ceftriaxone		True	2.48721	Not found	False	[]		white blood cell disorder
ceftriaxone		True	3.77529	Not found	False	[]		heart block congenital
ceftriaxone		True	1.479826	Not found	False	[]		long qt syndrome
ceftriaxone		True	2.129043	Not found	False	[]		sinoatrial block
ceftriaxone		True	1.38201	Not found	False	[]		arrhythmia neonatal
ceftriaxone		True	1.735845	Not found	False	[]		bradyarrhythmia
ceftriaxone		True	3.595708	Not found	False	[]		foetal heart rate deceleration abnormality
ceftriaxone		True	1.2514409999999998	Not found	False	[]		nodal rhythm
ceftriaxone		True	1.504497	Not found	False	[]		tachyarrhythmia
ceftriaxone		True	1.3960625	Not found	False	[]		tachycardia
ceftriaxone		True	3.921933	Not found	False	[]		tachycardia foetal
ceftriaxone		True	1.709486	Not found	False	[]		tachycardia paroxysmal
ceftriaxone		True	1.365076	Not found	False	[]		arrhythmia supraventricular
ceftriaxone		True	1.100031	Not found	False	[]		atrial tachycardia
ceftriaxone		True	1.600631	Not found	False	[]		sinus node dysfunction
ceftriaxone		True	1.351445	Not found	False	[]		sinus bradycardia
ceftriaxone		True	1.345399	Not found	False	[]		sinus tachycardia
ceftriaxone		True	1.884703	Not found	False	[]		supraventricular extrasystoles
ceftriaxone		True	2.232658	Not found	False	[]		supraventricular tachycardia
ceftriaxone		True	2.1786700000000003	Not found	False	[]		accelerated idioventricular rhythm
ceftriaxone		True	1.3464326999999998	Not found	False	[]		cardiac arrest
ceftriaxone		True	1.5236563	Not found	False	[]		cardio-respiratory arrest
ceftriaxone		True	19.134025	Not found	False	[]		cardio-respiratory arrest neonatal
ceftriaxone		True	1.450937	Not found	False	[]		torsade de pointes
ceftriaxone		True	1.7769940000000002	Not found	False	[]		ventricular arrhythmia
ceftriaxone		True	7.727872	Not found	False	[]		ventricular asystole
ceftriaxone		True	1.542594	Not found	False	[]		ventricular extrasystoles
ceftriaxone		True	1.111677	Not found	False	[]		ventricular fibrillation
ceftriaxone		True	1.854876	Not found	False	[]		atrial thrombosis
ceftriaxone		True	1.100031	Not found	False	[]		cardiotoxicity
ceftriaxone		True	1.035343	Not found	False	[]		hypertensive heart disease
ceftriaxone		True	1.96181	Not found	False	[]		myocarditis
ceftriaxone		True	1.519348	Not found	False	[]		cyanosis
ceftriaxone		True	9.000044	Not found	False	[]		negative cardiac inotropic effect
ceftriaxone		True	1.0185559	Not found	False	[]		dyspnoea
ceftriaxone		True	1.404869	Not found	False	[]		orthopnoea
ceftriaxone		True	2.424559	Not found	False	[]		aortic valve incompetence
ceftriaxone		True	2.043661	Not found	False	[]		aortic valve sclerosis
ceftriaxone		True	1.38201	Not found	False	[]		cardiac valve abscess
ceftriaxone		True	1.531466	Not found	False	[]		cardiac valve vegetation
ceftriaxone		True	1.100031	Not found	False	[]		mitral valve disease
ceftriaxone		True	1.705354	Not found	False	[]		mitral valve incompetence
ceftriaxone		True	1.6205710000000002	Not found	False	[]		mitral valve prolapse
ceftriaxone		True	1.7773850000000002	Not found	False	[]		mitral valve stenosis
ceftriaxone		True	2.672725	Not found	False	[]		pulmonary valve incompetence
ceftriaxone		True	2.859219	Not found	False	[]		tricuspid valve incompetence
ceftriaxone		True	3.77529	Not found	False	[]		tricuspid valve sclerosis
ceftriaxone		True	2.505225	Not found	False	[]		transposition of the great vessels
ceftriaxone		True	4.292955	Not found	False	[]		persistent foetal circulation
ceftriaxone		True	18.77529	Not found	False	[]		coronary artery dilatation
ceftriaxone		True	2.1786700000000003	Not found	False	[]		coronary artery embolism
ceftriaxone		True	1.209307	Not found	False	[]		coronary artery stenosis
ceftriaxone		True	3.163392	Not found	False	[]		vascular stent stenosis
ceftriaxone		True	1.921976	Not found	False	[]		acute coronary syndrome
ceftriaxone		True	1.340403	Not found	False	[]		kounis syndrome
ceftriaxone		True	1.476498	Not found	False	[]		myocardial ischaemia
ceftriaxone		True	8.58582	Not found	False	[]		postinfarction angina
ceftriaxone		True	4.054702	Not found	False	[]		stress cardiomyopathy
ceftriaxone		True	2.456358	Not found	False	[]		endocarditis bacterial
ceftriaxone		True	5.753847	Not found	False	[]		endocarditis enterococcal
ceftriaxone		True	1.452358	Not found	False	[]		endocarditis staphylococcal
ceftriaxone		True	1.22546	Not found	False	[]		fungal endocarditis
ceftriaxone		True	2.363288	Found	True	[]	endocarditis	endocarditis
ceftriaxone		True	6.736295	Not found	False	[]		subacute endocarditis
ceftriaxone		True	1.2566540000000002	Not found	False	[]		fluid overload
ceftriaxone		True	2.013709	Not found	False	[]		localised oedema
ceftriaxone		True	2.1786700000000003	Not found	False	[]		cardiac cirrhosis
ceftriaxone		True	1.1340217	Not found	False	[]		cardiac failure
ceftriaxone		True	2.002577	Not found	False	[]		cardiac failure acute
ceftriaxone		True	9.000044	Not found	False	[]		cardio-respiratory distress
ceftriaxone		True	1.748084	Not found	False	[]		cardiogenic shock
ceftriaxone		True	1.7282510000000002	Not found	False	[]		cardiopulmonary failure
ceftriaxone		True	1.772366	Not found	False	[]		propofol infusion syndrome
ceftriaxone		True	2.516887	Not found	False	[]		ventricular failure
ceftriaxone		True	12.569595	Not found	False	[]		acute left ventricular failure
ceftriaxone		True	1.806701	Not found	False	[]		acute pulmonary oedema
ceftriaxone		True	1.083835	Not found	False	[]		pulmonary oedema
ceftriaxone		True	2.129043	Not found	False	[]		cor pulmonale
ceftriaxone		True	3.163392	Not found	False	[]		cor pulmonale acute
ceftriaxone		True	2.1786700000000003	Not found	False	[]		cor pulmonale chronic
ceftriaxone		True	1.156487	Not found	False	[]		cardiomyopathy
ceftriaxone		True	1.332481	Not found	False	[]		congestive cardiomyopathy
ceftriaxone		True	8.58582	Not found	False	[]		glycogen storage disease type ii
ceftriaxone		True	14.087177	Not found	False	[]		hypertensive cardiomyopathy
ceftriaxone		True	1.095026	Not found	False	[]		ischaemic cardiomyopathy
ceftriaxone		True	3.163392	Not found	False	[]		viral myocarditis
ceftriaxone		True	2.1786700000000003	Not found	False	[]		atrial hypertrophy
ceftriaxone		True	1.7467609999999998	Not found	False	[]		cardiomegaly
ceftriaxone		True	1.158798	Not found	False	[]		diastolic dysfunction
ceftriaxone		True	1.783639	Not found	False	[]		dilatation atrial
ceftriaxone		True	1.337706	Not found	False	[]		left atrial dilatation
ceftriaxone		True	1.61832	Not found	False	[]		left ventricular dysfunction
ceftriaxone		True	2.17289	Not found	False	[]		left ventricular hypertrophy
ceftriaxone		True	2.817017	Not found	False	[]		right atrial dilatation
ceftriaxone		True	1.38201	Not found	False	[]		ventricle rupture
ceftriaxone		True	3.163392	Not found	False	[]		ventricular dyskinesia
ceftriaxone		True	1.38201	Not found	False	[]		ventricular hyperkinesia
ceftriaxone		True	3.77529	Not found	False	[]		pericarditis infective
ceftriaxone		True	4.134025	Not found	False	[]		pericardial disease
ceftriaxone		True	2.017387	Not found	False	[]		pericardial effusion
ceftriaxone		True	1.197475	Not found	False	[]		syncope
ceftriaxone		True	3.77529	Not found	False	[]		venous angioma of brain
ceftriaxone		True	3.073062	Not found	False	[]		gene mutation
ceftriaxone		True	2.2462470000000003	Not found	False	[]		aplasia
ceftriaxone		True	9.000044	Not found	False	[]		melas syndrome
ceftriaxone		True	3.77529	Not found	False	[]		low set ears
ceftriaxone		True	8.58582	Not found	False	[]		tooth hypoplasia
ceftriaxone		True	8.58582	Not found	False	[]		type v hyperlipidaemia
ceftriaxone		True	1.38201	Not found	False	[]		porphyria acute
ceftriaxone		True	3.163392	Not found	False	[]		developmental hip dysplasia
ceftriaxone		True	8.58582	Not found	False	[]		marfan's syndrome
ceftriaxone		True	3.408466	Not found	False	[]		polydactyly
ceftriaxone		True	1.081707	Not found	False	[]		talipes
ceftriaxone		True	2.1786700000000003	Not found	False	[]		plagiocephaly
ceftriaxone		True	3.77529	Not found	False	[]		sacralisation
ceftriaxone		True	9.292955	Not found	False	[]		congenital multiplex arthrogryposis
ceftriaxone		True	6.96002	Not found	False	[]		cerebral palsy
ceftriaxone		True	3.77529	Not found	False	[]		congenital cerebral cyst
ceftriaxone		True	8.58582	Not found	False	[]		congenital nystagmus
ceftriaxone		True	4.452358	Not found	False	[]		bartter's syndrome
ceftriaxone		True	1.049531	Not found	False	[]		cryptorchism
ceftriaxone		True	2.290271	Not found	False	[]		hydrocele
ceftriaxone		True	4.997865	Not found	False	[]		epidermolysis
ceftriaxone		True	5.269763	Not found	False	[]		epidermolysis bullosa
ceftriaxone		True	8.58582	Not found	False	[]		cholesteatoma
ceftriaxone		True	1.38201	Not found	False	[]		ear injury
ceftriaxone		True	1.094585	Not found	False	[]		ear pain
ceftriaxone		True	1.198906	Not found	False	[]		ototoxicity
ceftriaxone		True	2.48721	Not found	False	[]		cerumen impaction
ceftriaxone		True	2.1786700000000003	Not found	False	[]		external ear disorder
ceftriaxone		True	5.269763	Not found	False	[]		conductive deafness
ceftriaxone		True	1.484811	Not found	False	[]		deafness neurosensory
ceftriaxone		True	1.439114	Not found	False	[]		deafness unilateral
ceftriaxone		True	1.38201	Not found	False	[]		neurosensory hypoacusis
ceftriaxone		True	3.595708	Not found	False	[]		inner ear disorder
ceftriaxone		True	8.58582	Not found	False	[]		viral labyrinthitis
ceftriaxone		True	1.367614	Not found	False	[]		vertigo positional
ceftriaxone		True	1.667246	Not found	False	[]		eustachian tube dysfunction
ceftriaxone		True	3.054644	Not found	False	[]		mastoiditis
ceftriaxone		True	1.953321	Found	True	[]	middle ear infection	otitis media
ceftriaxone		True	1.709486	Not found	False	[]		otitis media acute
ceftriaxone		True	3.073062	Not found	False	[]		otitis media chronic
ceftriaxone		True	1.22546	Not found	False	[]		tympanic membrane perforation
ceftriaxone		True	1.049531	Not found	False	[]		addison's disease
ceftriaxone		True	2.1786700000000003	Not found	False	[]		hypoaldosteronism
ceftriaxone		True	3.408466	Not found	False	[]		secondary adrenocortical insufficiency
ceftriaxone		True	1.38201	Not found	False	[]		steroid withdrawal syndrome
ceftriaxone		True	3.77529	Not found	False	[]		adrenal gland injury
ceftriaxone		True	18.77529	Not found	False	[]		adrenal haematoma
ceftriaxone		True	3.595708	Not found	False	[]		adrenal haemorrhage
ceftriaxone		True	1.44054	Not found	False	[]		adrenal adenoma
ceftriaxone		True	6.736295	Not found	False	[]		neuroblastoma
ceftriaxone		True	2.129043	Not found	False	[]		diabetic foot
ceftriaxone		True	2.1786700000000003	Not found	False	[]		diabetic ulcer
ceftriaxone		True	1.475843	Not found	False	[]		diabetic neuropathy
ceftriaxone		True	39.543661	Not found	False	[]		renal papillary necrosis
ceftriaxone		True	2.055411	Not found	False	[]		endocrine disorder
ceftriaxone		True	1.38201	Not found	False	[]		precocious puberty
ceftriaxone		True	2.1786700000000003	Not found	False	[]		ovarian failure
ceftriaxone		True	2.1786700000000003	Not found	False	[]		ovarian hyperstimulation syndrome
ceftriaxone		True	8.58582	Not found	False	[]		testicular failure
ceftriaxone		True	2.403611	Not found	False	[]		diabetes mellitus inadequate control
ceftriaxone		True	1.479826	Not found	False	[]		glucose tolerance impaired
ceftriaxone		True	1.051816	Not found	False	[]		hypoglycaemia
ceftriaxone		True	1.38201	Not found	False	[]		pituitary haemorrhage
ceftriaxone		True	1.139752	Not found	False	[]		diabetes insipidus
ceftriaxone		True	8.58582	Not found	False	[]		phaeochromocytoma
ceftriaxone		True	2.666729	Not found	False	[]		hypercalciuria
ceftriaxone		True	2.1786700000000003	Not found	False	[]		parathyroid disorder
ceftriaxone		True	3.77529	Not found	False	[]		parathyroid gland enlargement
ceftriaxone		True	1.100031	Not found	False	[]		goitre
ceftriaxone		True	3.054644	Not found	False	[]		basedow's disease
ceftriaxone		True	2.1786700000000003	Not found	False	[]		myxoedema
ceftriaxone		True	2.055411	Not found	False	[]		thyroid cyst
ceftriaxone		True	3.77529	Not found	False	[]		flat anterior chamber of eye
ceftriaxone		True	1.44054	Not found	False	[]		symblepharon
ceftriaxone		True	1.22546	Not found	False	[]		corneal perforation
ceftriaxone		True	1.44054	Not found	False	[]		corneal scar
ceftriaxone		True	3.77529	Not found	False	[]		xerophthalmia
ceftriaxone		True	3.77529	Not found	False	[]		corneal decompensation
ceftriaxone		True	8.58582	Not found	False	[]		corneal graft rejection
ceftriaxone		True	1.38201	Not found	False	[]		corneal infiltrates
ceftriaxone		True	2.516887	Not found	False	[]		dry eye
ceftriaxone		True	2.1786700000000003	Not found	False	[]		sjogren's syndrome
ceftriaxone		True	1.38201	Not found	False	[]		dark circles under eyes
ceftriaxone		True	9.183557	Not found	False	[]		disorder of orbit
ceftriaxone		True	8.58582	Not found	False	[]		hypotony of eye
ceftriaxone		True	1.269679	Not found	False	[]		ocular icterus
ceftriaxone		True	2.1786700000000003	Not found	False	[]		periorbital disorder
ceftriaxone		True	2.341162	Not found	False	[]		conjunctival haemorrhage
ceftriaxone		True	8.58582	Not found	False	[]		corneal neovascularisation
ceftriaxone		True	4.134025	Not found	False	[]		scleral haemorrhage
ceftriaxone		True	1.570915	Not found	False	[]		conjunctival hyperaemia
ceftriaxone		True	1.2302749999999998	Not found	False	[]		conjunctivitis
ceftriaxone		True	2.516887	Not found	False	[]		conjunctivitis viral
ceftriaxone		True	1.986845	Not found	False	[]		endophthalmitis
ceftriaxone		True	8.58582	Not found	False	[]		eye abscess
ceftriaxone		True	1.44054	Not found	False	[]		eye infection fungal
ceftriaxone		True	2.1786700000000003	Not found	False	[]		ophthalmic herpes zoster
ceftriaxone		True	1.300296	Not found	False	[]		oculomucocutaneous syndrome
ceftriaxone		True	2.1786700000000003	Not found	False	[]		staphyloma
ceftriaxone		True	3.163392	Not found	False	[]		retinal vasculitis
ceftriaxone		True	2.1786700000000003	Not found	False	[]		malignant neoplasm of eye
ceftriaxone		True	1.44054	Not found	False	[]		excessive eye blinking
ceftriaxone		True	1.118455	Not found	False	[]		eyelid ptosis
ceftriaxone		True	4.134025	Not found	False	[]		extraocular muscle paresis
ceftriaxone		True	1.051546	Not found	False	[]		eye movement disorder
ceftriaxone		True	2.184203	Not found	False	[]		gaze palsy
ceftriaxone		True	1.667246	Not found	False	[]		iiird nerve paralysis
ceftriaxone		True	4.16418	Not found	False	[]		vith nerve paralysis
ceftriaxone		True	1.072526	Not found	False	[]		mydriasis
ceftriaxone		True	1.381863	Not found	False	[]		pupil fixed
ceftriaxone		True	1.026076	Not found	False	[]		pupillary reflex impaired
ceftriaxone		True	1.825124	Not found	False	[]		pupils unequal
ceftriaxone		True	3.77529	Not found	False	[]		hypoaesthesia eye
ceftriaxone		True	1.22546	Not found	False	[]		retinopathy of prematurity
ceftriaxone		True	1.0246179999999998	Not found	False	[]		papilloedema
ceftriaxone		True	3.77529	Not found	False	[]		enophthalmos
ceftriaxone		True	1.38201	Not found	False	[]		retinal vascular thrombosis
ceftriaxone		True	2.762837	Not found	False	[]		retinopathy
ceftriaxone		True	3.163392	Not found	False	[]		amaurosis fugax
ceftriaxone		True	3.77529	Not found	False	[]		sudden visual loss
ceftriaxone		True	2.1786700000000003	Not found	False	[]		cyanopsia
ceftriaxone		True	1.049815	Not found	False	[]		diplopia
ceftriaxone		True	3.203155	Not found	False	[]		abdominal hernia
ceftriaxone		True	1.239996	Not found	False	[]		umbilical hernia
ceftriaxone		True	2.030266	Not found	False	[]		anorectal disorder
ceftriaxone		True	1.22546	Not found	False	[]		rectal prolapse
ceftriaxone		True	1.612815	Not found	False	[]		large intestine polyp
ceftriaxone		True	1.38201	Not found	False	[]		alveolar osteitis
ceftriaxone		True	1.269103	Not found	False	[]		dental caries
ceftriaxone		True	8.58582	Not found	False	[]		tooth development disorder
ceftriaxone		True	3.77529	Not found	False	[]		malocclusion
ceftriaxone		True	2.394325	Not found	False	[]		periodontal disease
ceftriaxone		True	18.77529	Not found	False	[]		poor dental condition
ceftriaxone		True	1.38201	Not found	False	[]		tooth impacted
ceftriaxone		True	1.138556	Not found	False	[]		hyperaesthesia teeth
ceftriaxone		True	2.666729	Not found	False	[]		pulpitis dental
ceftriaxone		True	18.77529	Not found	False	[]		gingival atrophy
ceftriaxone		True	4.292955	Not found	False	[]		gingival erosion
ceftriaxone		True	2.104017	Not found	False	[]		gingival recession
ceftriaxone		True	9.292955	Not found	False	[]		gingival ulceration
ceftriaxone		True	1.330114	Not found	False	[]		gingival bleeding
ceftriaxone		True	1.0431310000000005	Not found	False	[]		gingivitis
ceftriaxone		True	1.142663	Not found	False	[]		gingival pain
ceftriaxone		True	1.092421	Not found	False	[]		diverticulum
ceftriaxone		True	1.007873	Not found	False	[]		diverticulitis
ceftriaxone		True	3.77529	Not found	False	[]		alcoholic pancreatitis
ceftriaxone		True	19.134025	Not found	False	[]		pancreas infection
ceftriaxone		True	2.045986	Not found	False	[]		pancreatitis acute
ceftriaxone		True	3.595708	Not found	False	[]		pancreatitis haemorrhagic
ceftriaxone		True	1.709486	Not found	False	[]		pancreatic atrophy
ceftriaxone		True	3.77529	Not found	False	[]		pancreatic calcification
ceftriaxone		True	3.163392	Not found	False	[]		pancreatic enlargement
ceftriaxone		True	2.1786700000000003	Not found	False	[]		pancreatic enzyme abnormality
ceftriaxone		True	2.341786	Not found	False	[]		pancreatic mass
ceftriaxone		True	8.58582	Not found	False	[]		pancreatolithiasis
ceftriaxone		True	8.58582	Not found	False	[]		abdominal injury
ceftriaxone		True	1.149368	Not found	False	[]		acute graft versus host disease in intestine
ceftriaxone		True	3.595708	Not found	False	[]		gastrointestinal stoma complication
ceftriaxone		True	1.340403	Not found	False	[]		intra-abdominal haematoma
ceftriaxone		True	2.516887	Not found	False	[]		pelvic mass
ceftriaxone		True	1.709486	Not found	False	[]		protein-losing gastroenteropathy
ceftriaxone		True	3.052561	Not found	False	[]		oral cavity fistula
ceftriaxone		True	3.77529	Not found	False	[]		intestinal villi atrophy
ceftriaxone		True	1.941062	Not found	False	[]		large intestinal haemorrhage
ceftriaxone		True	2.862258	Not found	False	[]		small intestinal haemorrhage
ceftriaxone		True	4.134025	Not found	False	[]		anogenital warts
ceftriaxone		True	3.77529	Not found	False	[]		proctitis herpes
ceftriaxone		True	5.753847	Not found	False	[]		campylobacter gastroenteritis
ceftriaxone		True	9.000044	Not found	False	[]		cytomegalovirus duodenitis
ceftriaxone		True	2.005062	Not found	False	[]		gastroenteritis
ceftriaxone		True	10.651727	Not found	False	[]		gastroenteritis clostridial
ceftriaxone		True	8.58582	Not found	False	[]		gastroenteritis shigella
ceftriaxone		True	1.795839	Not found	False	[]		gastroenteritis viral
ceftriaxone		True	2.1786700000000003	Not found	False	[]		gastrointestinal fungal infection
ceftriaxone		True	2.029209	Not found	False	[]		gastrointestinal infection
ceftriaxone		True	3.77529	Not found	False	[]		paratyphoid fever
ceftriaxone		True	2.672725	Not found	False	[]		strongyloidiasis
ceftriaxone		True	2.1786700000000003	Not found	False	[]		typhoid fever
ceftriaxone		True	4.134025	Not found	False	[]		appendiceal abscess
ceftriaxone		True	1.477718	Not found	False	[]		appendicitis
ceftriaxone		True	1.340592	Not found	False	[]		clostridium colitis
ceftriaxone		True	2.9520150000000003	Not found	False	[]		clostridium difficile colitis
ceftriaxone		True	2.168554	Not found	False	[]		enteritis infectious
ceftriaxone		True	2.055411	Not found	False	[]		enterocolitis bacterial
ceftriaxone		True	4.452358	Not found	False	[]		cytomegalovirus oesophagitis
ceftriaxone		True	1.641301	Not found	False	[]		oesophageal candidiasis
ceftriaxone		True	1.669529	Not found	False	[]		fungal peritonitis
ceftriaxone		True	1.087691	Not found	False	[]		colitis ischaemic
ceftriaxone		True	1.332481	Not found	False	[]		enterocolitis haemorrhagic
ceftriaxone		True	2.075998	Not found	False	[]		chronic gastritis
ceftriaxone		True	1.7773850000000002	Not found	False	[]		gastrointestinal toxicity
ceftriaxone		True	2.1786700000000003	Not found	False	[]		oesophagitis
ceftriaxone		True	1.274703	Not found	False	[]		proctitis
ceftriaxone		True	4.121921	Not found	False	[]		intestinal pseudo-obstruction
ceftriaxone		True	1.567821	Not found	False	[]		impaired gastric emptying
ceftriaxone		True	1.6930900000000002	Not found	False	[]		intestinal dilatation
ceftriaxone		True	3.77529	Not found	False	[]		dyschezia
ceftriaxone		True	1.70519	Not found	False	[]		gastrointestinal motility disorder
ceftriaxone		True	5.753847	Not found	False	[]		presbyoesophagus
ceftriaxone		True	1.38201	Not found	False	[]		oropharyngeal spasm
ceftriaxone		True	1.551159	Not found	False	[]		megacolon
ceftriaxone		True	2.1786700000000003	Not found	False	[]		postoperative ileus
ceftriaxone		True	3.77529	Not found	False	[]		abdominal rebound tenderness
ceftriaxone		True	1.081707	Not found	False	[]		abdominal rigidity
ceftriaxone		True	1.180108	Not found	False	[]		abdominal tenderness
ceftriaxone		True	3.081681	Not found	False	[]		acute abdomen
ceftriaxone		True	1.334412	Not found	False	[]		anal incontinence
ceftriaxone		True	1.7580270000000002	Not found	False	[]		incontinence
ceftriaxone		True	1.70519	Not found	False	[]		mastication disorder
ceftriaxone		True	1.052788	Not found	False	[]		pelvic pain
ceftriaxone		True	3.77529	Not found	False	[]		small intestinal stenosis
ceftriaxone		True	2.075998	Not found	False	[]		obstruction gastric
ceftriaxone		True	1.285519	Not found	False	[]		ileus
ceftriaxone		True	8.58582	Not found	False	[]		intestinal strangulation
ceftriaxone		True	6.507284	Not found	False	[]		intussusception
ceftriaxone		True	28.84534	Not found	False	[]		intestinal prolapse
ceftriaxone		True	1.709486	Not found	False	[]		anal ulcer
ceftriaxone		True	3.2421680000000004	Not found	False	[]		rectal ulcer
ceftriaxone		True	1.266175	Not found	False	[]		duodenal ulcer
ceftriaxone		True	1.6805639999999995	Not found	False	[]		gastric ulcer perforation
ceftriaxone		True	9.183557	Not found	False	[]		haemorrhagic erosive gastritis
ceftriaxone		True	2.341786	Not found	False	[]		gastrointestinal erosion
ceftriaxone		True	2.075998	Not found	False	[]		appendicitis perforated
ceftriaxone		True	2.1786700000000003	Not found	False	[]		ileal ulcer
ceftriaxone		True	1.0784280000000002	Not found	False	[]		intestinal perforation
ceftriaxone		True	18.77529	Not found	False	[]		jejunal ulcer
ceftriaxone		True	2.1786700000000003	Not found	False	[]		large intestinal ulcer haemorrhage
ceftriaxone		True	2.666729	Not found	False	[]		oesophageal ulcer haemorrhage
ceftriaxone		True	3.163392	Not found	False	[]		colon gangrene
ceftriaxone		True	8.58582	Not found	False	[]		dieulafoy's vascular malformation
ceftriaxone		True	1.38201	Not found	False	[]		gastrointestinal ischaemia
ceftriaxone		True	1.124639	Not found	False	[]		intestinal ischaemia
ceftriaxone		True	1.38201	Not found	False	[]		mesenteric artery thrombosis
ceftriaxone		True	1.516443	Not found	False	[]		haemorrhoids
ceftriaxone		True	8.58582	Not found	False	[]		rectal neoplasm
ceftriaxone		True	1.245917	Not found	False	[]		gastrointestinal stromal tumour
ceftriaxone		True	1.22546	Not found	False	[]		metastases to peritoneum
ceftriaxone		True	8.58582	Not found	False	[]		gingival cancer
ceftriaxone		True	3.77529	Not found	False	[]		oropharyngeal cancer
ceftriaxone		True	8.58582	Not found	False	[]		lip neoplasm
ceftriaxone		True	1.709486	Not found	False	[]		adenocarcinoma pancreas
ceftriaxone		True	1.27008	Not found	False	[]		cheilitis
ceftriaxone		True	2.029209	Not found	False	[]		lip erosion
ceftriaxone		True	1.187149	Not found	False	[]		lip oedema
ceftriaxone		True	2.505225	Not found	False	[]		oral disorder
ceftriaxone		True	1.976545	Not found	False	[]		mouth haemorrhage
ceftriaxone		True	2.341786	Not found	False	[]		abscess oral
ceftriaxone		True	9.183557	Not found	False	[]		hand-foot-and-mouth disease
ceftriaxone		True	2.1786700000000003	Not found	False	[]		ludwig angina
ceftriaxone		True	1.560599	Not found	False	[]		oral candidiasis
ceftriaxone		True	1.181613	Not found	False	[]		oral infection
ceftriaxone		True	3.77529	Not found	False	[]		oral pustule
ceftriaxone		True	1.1469170000000002	Not found	False	[]		pharyngitis
ceftriaxone		True	1.194216	Not found	False	[]		odynophagia
ceftriaxone		True	1.007473	Not found	False	[]		oral pain
ceftriaxone		True	1.187149	Not found	False	[]		paraesthesia oral
ceftriaxone		True	2.1786700000000003	Not found	False	[]		gingival blister
ceftriaxone		True	1.0431310000000005	Not found	False	[]		oral mucosal eruption
ceftriaxone		True	1.667246	Not found	False	[]		oral mucosal exfoliation
ceftriaxone		True	1.113503	Not found	False	[]		aphthous ulcer
ceftriaxone		True	1.181613	Not found	False	[]		oral mucosa erosion
ceftriaxone		True	2.055411	Not found	False	[]		stomatitis necrotising
ceftriaxone		True	2.372485	Not found	False	[]		intra-abdominal fluid collection
ceftriaxone		True	9.000044	Not found	False	[]		peritoneal cloudy effluent
ceftriaxone		True	2.432519	Not found	False	[]		ascites
ceftriaxone		True	8.58582	Not found	False	[]		peritoneal necrosis
ceftriaxone		True	2.48721	Not found	False	[]		pneumoperitoneum
ceftriaxone		True	6.021241	Not found	False	[]		haemorrhagic ascites
ceftriaxone		True	2.756056	Not found	False	[]		perirenal haematoma
ceftriaxone		True	3.287671	Not found	False	[]		peritoneal haemorrhage
ceftriaxone		True	2.1786700000000003	Not found	False	[]		salivary gland mass
ceftriaxone		True	1.665976	Not found	False	[]		salivary hypersecretion
ceftriaxone		True	3.319999	Not found	False	[]		parotid gland enlargement
ceftriaxone		True	2.1786700000000003	Not found	False	[]		salivary gland enlargement
ceftriaxone		True	2.817017	Not found	False	[]		sialoadenitis
ceftriaxone		True	2.756056	Not found	False	[]		hypogeusia
ceftriaxone		True	1.433941	Not found	False	[]		tongue ulceration
ceftriaxone		True	28.84534	Not found	False	[]		strawberry tongue
ceftriaxone		True	1.711479	Not found	False	[]		tongue oedema
ceftriaxone		True	3.77529	Not found	False	[]		gastrointestinal inflammation
ceftriaxone		True	2.1786700000000003	Not found	False	[]		administration site reaction
ceftriaxone		True	8.58582	Not found	False	[]		vessel puncture site haemorrhage
ceftriaxone		True	5.753847	Not found	False	[]		vessel puncture site reaction
ceftriaxone		True	8.58582	Not found	False	[]		application site haematoma
ceftriaxone		True	1.422428	Not found	False	[]		device related infection
ceftriaxone		True	1.02641	Not found	False	[]		catheter site haemorrhage
ceftriaxone		True	1.434845	Not found	False	[]		catheter site infection
ceftriaxone		True	1.138556	Not found	False	[]		catheter site related reaction
ceftriaxone		True	3.77529	Not found	False	[]		catheter site swelling
ceftriaxone		True	2.1786700000000003	Not found	False	[]		implant site erythema
ceftriaxone		True	3.77529	Not found	False	[]		implant site swelling
ceftriaxone		True	9.000044	Not found	False	[]		infusion site inflammation
ceftriaxone		True	2.1786700000000003	Not found	False	[]		infusion site phlebitis
ceftriaxone		True	1.709486	Not found	False	[]		infusion site urticaria
ceftriaxone		True	8.58582	Not found	False	[]		infusion site vesicles
ceftriaxone		True	1.709486	Not found	False	[]		injection site atrophy
ceftriaxone		True	1.709486	Not found	False	[]		injection site discomfort
ceftriaxone		True	1.70519	Not found	False	[]		injection site extravasation
ceftriaxone		True	1.0431310000000005	Not found	False	[]		injection site infection
ceftriaxone		True	1.770982	Not found	False	[]		injection site mass
ceftriaxone		True	4.121921	Not found	False	[]		injection site necrosis
ceftriaxone		True	1.245917	Not found	False	[]		injection site warmth
ceftriaxone		True	1.910072	Not found	False	[]		hyperthermia
ceftriaxone		True	1.031914	Not found	False	[]		hypothermia
ceftriaxone		True	1.6316084	Found	False	['common']	fever	pyrexia
ceftriaxone		True	8.58582	Not found	False	[]		severe acute respiratory syndrome
ceftriaxone		True	1.5054759999999998	Not found	False	[]		brain death
ceftriaxone		True	4.098723	Not found	False	[]		death neonatal
ceftriaxone		True	2.456358	Not found	False	[]		autonomic nervous system imbalance
ceftriaxone		True	1.300111	Not found	False	[]		peripheral coldness
ceftriaxone		True	2.021397	Not found	False	[]		crepitations
ceftriaxone		True	3.163392	Not found	False	[]		disuse syndrome
ceftriaxone		True	4.134025	Not found	False	[]		dyshidrotic eczema
ceftriaxone		True	1.049531	Not found	False	[]		fistula discharge
ceftriaxone		True	1.2490103	Not found	False	[]		general physical health deterioration
ceftriaxone		True	9.183557	Not found	False	[]		lithiasis
ceftriaxone		True	1.519115	Not found	False	[]		multi-organ disorder
ceftriaxone		True	1.5504097	Not found	False	[]		multiple organ dysfunction syndrome
ceftriaxone		True	2.1786700000000003	Not found	False	[]		multimorbidity
ceftriaxone		True	1.071512	Not found	False	[]		organ failure
ceftriaxone		True	1.6649509999999998	Not found	False	[]		pallor
ceftriaxone		True	1.158798	Not found	False	[]		performance status decreased
ceftriaxone		True	9.000044	Not found	False	[]		pseudocyst
ceftriaxone		True	1.167688	Not found	False	[]		granuloma
ceftriaxone		True	1.59411	Not found	False	[]		inflammation
ceftriaxone		True	5.753847	Not found	False	[]		polyserositis
ceftriaxone		True	1.959589	Not found	False	[]		systemic inflammatory response syndrome
ceftriaxone		True	2.1786700000000003	Not found	False	[]		leukoplakia
ceftriaxone		True	5.753847	Not found	False	[]		mucosa vesicle
ceftriaxone		True	1.6632680000000002	Not found	False	[]		mucosal erosion
ceftriaxone		True	2.272342	Not found	False	[]		mucosal haemorrhage
ceftriaxone		True	18.77529	Not found	False	[]		mucosal necrosis
ceftriaxone		True	1.913684	Not found	False	[]		mucosal ulceration
ceftriaxone		True	1.3550060000000002	Not found	False	[]		mucosal disorder
ceftriaxone		True	1.374131	Not found	False	[]		face oedema
ceftriaxone		True	1.102755	Not found	False	[]		generalised oedema
ceftriaxone		True	2.394325	Not found	False	[]		gravitational oedema
ceftriaxone		True	2.1786700000000003	Not found	False	[]		axillary pain
ceftriaxone		True	1.38201	Not found	False	[]		costovertebral angle tenderness
ceftriaxone		True	3.872545	Not found	False	[]		flank pain
ceftriaxone		True	1.22546	Not found	False	[]		suprapubic pain
ceftriaxone		True	1.709486	Not found	False	[]		product label confusion
ceftriaxone		True	5.269763	Not found	False	[]		delirium tremens
ceftriaxone		True	1.106402	Not found	False	[]		impaired healing
ceftriaxone		True	1.38201	Not found	False	[]		cyst rupture
ceftriaxone		True	1.32611	Not found	False	[]		mass
ceftriaxone		True	1.615063	Not found	False	[]		cell death
ceftriaxone		True	1.44054	Not found	False	[]		wound necrosis
ceftriaxone		True	1.374466	Not found	False	[]		atrophy
ceftriaxone		True	2.104017	Not found	False	[]		hyperplasia
ceftriaxone		True	1.180108	Not found	False	[]		ulcer
ceftriaxone		True	3.77529	Not found	False	[]		application site erosion
ceftriaxone		True	5.753847	Not found	False	[]		procedural pain
ceftriaxone		True	1.6632680000000002	Not found	False	[]		biliary colic
ceftriaxone		True	1.38201	Not found	False	[]		biliary tract infection
ceftriaxone		True	2.625875	Not found	False	[]		cholangitis
ceftriaxone		True	15.429989	Not found	False	[]		cholangitis acute
ceftriaxone		True	1.322002	Not found	False	[]		bile duct obstruction
ceftriaxone		True	1.667246	Not found	False	[]		bile duct stenosis
ceftriaxone		True	4.5076670000000005	Not found	False	[]		bile duct stone
ceftriaxone		True	1.709486	Not found	False	[]		biliary cyst
ceftriaxone		True	2.896995	Not found	False	[]		biliary dilatation
ceftriaxone		True	2.797327	Not found	False	[]		biliary tract disorder
ceftriaxone		True	1.669529	Not found	False	[]		dilatation intrahepatic duct acquired
ceftriaxone		True	1.735845	Not found	False	[]		vanishing bile duct syndrome
ceftriaxone		True	2.2254910000000003	Not found	False	[]		cholecystitis
ceftriaxone		True	4.997865	Not found	False	[]		gallbladder enlargement
ceftriaxone		True	5.753847	Not found	False	[]		gallbladder necrosis
ceftriaxone		True	1.38201	Not found	False	[]		hyperplastic cholecystopathy
ceftriaxone		True	2.113438	Not found	False	[]		hepatitis cholestatic
ceftriaxone		True	9.000044	Not found	False	[]		hepatic calcification
ceftriaxone		True	2.1786700000000003	Not found	False	[]		hepatic infection
ceftriaxone		True	1.407921	Not found	False	[]		liver disorder
ceftriaxone		True	2.12798	Not found	False	[]		liver injury
ceftriaxone		True	1.088326	Not found	False	[]		hyperammonaemia
ceftriaxone		True	5.578467	Not found	False	[]		hypertransaminasaemia
ceftriaxone		True	1.740962	Not found	False	[]		hypoalbuminaemia
ceftriaxone		True	1.475843	Not found	False	[]		hypoproteinaemia
ceftriaxone		True	1.6028170000000002	Not found	False	[]		acute hepatic failure
ceftriaxone		True	2.209765	Not found	False	[]		asterixis
ceftriaxone		True	1.272532	Not found	False	[]		coma hepatic
ceftriaxone		True	1.412954	Not found	False	[]		hepatic encephalopathy
ceftriaxone		True	1.322069	Not found	False	[]		hepatic failure
ceftriaxone		True	24.163392	Not found	False	[]		subacute hepatic failure
ceftriaxone		True	1.381863	Not found	False	[]		liver abscess
ceftriaxone		True	5.0875770000000005	Not found	False	[]		budd-chiari syndrome
ceftriaxone		True	9.000044	Not found	False	[]		hepatic vein thrombosis
ceftriaxone		True	1.570253	Not found	False	[]		hepatomegaly
ceftriaxone		True	18.77529	Not found	False	[]		periportal oedema
ceftriaxone		True	2.516887	Not found	False	[]		alcoholic liver disease
ceftriaxone		True	1.620243	Not found	False	[]		autoimmune hepatitis
ceftriaxone		True	6.084652	Not found	False	[]		cholestatic liver injury
ceftriaxone		True	2.104017	Not found	False	[]		chronic hepatitis
ceftriaxone		True	1.7259063	Not found	False	[]		hepatitis
ceftriaxone		True	1.049531	Not found	False	[]		granulomatous liver disease
ceftriaxone		True	1.461062	Not found	False	[]		hepatic steatosis
ceftriaxone		True	2.276526	Not found	False	[]		hepatitis acute
ceftriaxone		True	1.687956	Not found	False	[]		hepatitis fulminant
ceftriaxone		True	1.97694	Not found	False	[]		hepatitis toxic
ceftriaxone		True	5.150023	Not found	False	[]		hepatocellular injury
ceftriaxone		True	2.498694	Not found	False	[]		ischaemic hepatitis
ceftriaxone		True	2.1786700000000003	Not found	False	[]		peliosis hepatis
ceftriaxone		True	2.6119160000000003	Not found	False	[]		haemangioma of liver
ceftriaxone		True	2.1786700000000003	Not found	False	[]		mixed liver injury
ceftriaxone		True	8.58582	Not found	False	[]		allergic respiratory symptom
ceftriaxone		True	1.471393	Not found	False	[]		dermatitis allergic
ceftriaxone		True	2.985301	Not found	False	[]		erythema nodosum
ceftriaxone		True	2.747972	Not found	False	[]		nephritis allergic
ceftriaxone		True	1.02641	Not found	False	[]		type i hypersensitivity
ceftriaxone		True	2.075998	Not found	False	[]		type iii immune complex mediated reaction
ceftriaxone		True	4.134025	Not found	False	[]		allergy to chemicals
ceftriaxone		True	1.4415909999999998	Not found	False	[]		drug eruption
ceftriaxone		True	2.1786700000000003	Not found	False	[]		rubber sensitivity
ceftriaxone		True	1.346415	Not found	False	[]		red man syndrome
ceftriaxone		True	2.275901	Not found	False	[]		toxic skin eruption
ceftriaxone		True	2.0711831	Found	False	[]	anaphylaxis	anaphylactic reaction
ceftriaxone		True	2.432519	Not found	False	[]		anaphylactoid shock
ceftriaxone		True	1.863681	Not found	False	[]		angioedema
ceftriaxone		True	5.753847	Not found	False	[]		circumoral oedema
ceftriaxone		True	3.77529	Not found	False	[]		kaposi's varicelliform eruption
ceftriaxone		True	5.679989	Not found	False	[]		urticaria papular
ceftriaxone		True	8.58582	Not found	False	[]		urticaria pigmentosa
ceftriaxone		True	4.134025	Not found	False	[]		acute disseminated encephalomyelitis
ceftriaxone		True	3.073062	Not found	False	[]		ankylosing spondylitis
ceftriaxone		True	2.435309	Not found	False	[]		autoimmune disorder
ceftriaxone		True	1.709486	Not found	False	[]		mixed connective tissue disease
ceftriaxone		True	3.77529	Not found	False	[]		autoimmune nephritis
ceftriaxone		True	4.134025	Not found	False	[]		overlap syndrome
ceftriaxone		True	3.77529	Not found	False	[]		neuropsychiatric lupus
ceftriaxone		True	1.44054	Not found	False	[]		systemic lupus erythematosus rash
ceftriaxone		True	5.269763	Not found	False	[]		myasthenia gravis crisis
ceftriaxone		True	3.77529	Not found	False	[]		juvenile idiopathic arthritis
ceftriaxone		True	12.569595	Not found	False	[]		rheumatoid nodule
ceftriaxone		True	2.1786700000000003	Not found	False	[]		dermatitis herpetiformis
ceftriaxone		True	4.134025	Not found	False	[]		interstitial granulomatous dermatitis
ceftriaxone		True	1.367614	Not found	False	[]		pemphigus
ceftriaxone		True	1.38201	Not found	False	[]		pulmonary sarcoidosis
ceftriaxone		True	3.163392	Not found	False	[]		refractoriness to platelet transfusion
ceftriaxone		True	1.053852	Not found	False	[]		glomerulonephritis
ceftriaxone		True	14.087177	Not found	False	[]		infection masked
ceftriaxone		True	16.552628	Not found	False	[]		jarisch-herxheimer reaction
ceftriaxone		True	1.960099	Not found	False	[]		sepsis syndrome
ceftriaxone		True	1.825124	Not found	False	[]		cutaneous vasculitis
ceftriaxone		True	2.075998	Not found	False	[]		kawasaki's disease
ceftriaxone		True	2.1786700000000003	Not found	False	[]		palpable purpura
ceftriaxone		True	7.727872	Not found	False	[]		renal vasculitis
ceftriaxone		True	1.471722	Not found	False	[]		vasculitis
ceftriaxone		True	4.452358	Not found	False	[]		central nervous system vasculitis
ceftriaxone		True	2.48721	Not found	False	[]		vasculitis necrotising
ceftriaxone		True	5.0875770000000005	Not found	False	[]		aids related complication
ceftriaxone		True	2.1786700000000003	Not found	False	[]		end stage aids
ceftriaxone		True	1.061565	Not found	False	[]		hiv infection
ceftriaxone		True	1.643873	Not found	False	[]		immune reconstitution inflammatory syndrome
ceftriaxone		True	1.551159	Not found	False	[]		immunodeficiency
ceftriaxone		True	1.38201	Not found	False	[]		secondary immunodeficiency
ceftriaxone		True	1.474532	Not found	False	[]		hypogammaglobulinaemia
ceftriaxone		True	2.1786700000000003	Not found	False	[]		community acquired infection
ceftriaxone		True	2.190055	Not found	False	[]		nosocomial infection
ceftriaxone		True	1.0431310000000005	Not found	False	[]		post herpetic neuralgia
ceftriaxone		True	3.77529	Not found	False	[]		roseola
ceftriaxone		True	1.300296	Not found	False	[]		actinomycosis
ceftriaxone		True	1.139752	Not found	False	[]		acinetobacter infection
ceftriaxone		True	2.1786700000000003	Not found	False	[]		asymptomatic bacteriuria
ceftriaxone		True	1.217278	Found	True	[]	bacterial infection	bacterial infection
ceftriaxone		True	6.557395	Not found	False	[]		bacterial pyelonephritis
ceftriaxone		True	1.0431310000000005	Not found	False	[]		bacteroides infection
ceftriaxone		True	1.22546	Not found	False	[]		bronchitis bacterial
ceftriaxone		True	3.77529	Not found	False	[]		burkholderia cepacia complex infection
ceftriaxone		True	1.262029	Not found	False	[]		cellulitis
ceftriaxone		True	2.516887	Not found	False	[]		cellulitis gangrenous
ceftriaxone		True	2.1786700000000003	Not found	False	[]		cellulitis of male external genital organ
ceftriaxone		True	4.858188	Not found	False	[]		meningitis bacterial
ceftriaxone		True	3.163392	Not found	False	[]		osteomyelitis bacterial
ceftriaxone		True	1.38201	Not found	False	[]		peptostreptococcus infection
ceftriaxone		True	1.434999	Not found	False	[]		pneumonia bacterial
ceftriaxone		True	1.779538	Not found	False	[]		stenotrophomonas infection
ceftriaxone		True	8.58582	Not found	False	[]		stomatococcal infection
ceftriaxone		True	8.58582	Not found	False	[]		vulval cellulitis
ceftriaxone		True	3.77529	Not found	False	[]		bordetella infection
ceftriaxone		True	8.58582	Not found	False	[]		borrelia infection
ceftriaxone		True	2.000088	Not found	False	[]		lyme disease
ceftriaxone		True	19.134025	Not found	False	[]		relapsing fever
ceftriaxone		True	3.843588	Not found	False	[]		campylobacter infection
ceftriaxone		True	1.703691	Not found	False	[]		clostridial infection
ceftriaxone		True	1.38201	Not found	False	[]		tetanus
ceftriaxone		True	3.77529	Not found	False	[]		corynebacterium sepsis
ceftriaxone		True	2.075998	Not found	False	[]		enterobacter bacteraemia
ceftriaxone		True	3.81645	Not found	False	[]		enterobacter infection
ceftriaxone		True	7.727872	Not found	False	[]		enterobacter pneumonia
ceftriaxone		True	1.0633439999999998	Not found	False	[]		enterococcal infection
ceftriaxone		True	1.38201	Not found	False	[]		meningitis enterococcal
ceftriaxone		True	1.340403	Not found	False	[]		urinary tract infection enterococcal
ceftriaxone		True	2.39581	Not found	False	[]		escherichia bacteraemia
ceftriaxone		True	1.5326369999999998	Not found	False	[]		escherichia infection
ceftriaxone		True	2.468326	Not found	False	[]		escherichia sepsis
ceftriaxone		True	2.8986210000000003	Not found	False	[]		escherichia urinary tract infection
ceftriaxone		True	2.1786700000000003	Not found	False	[]		pneumonia escherichia
ceftriaxone		True	8.58582	Not found	False	[]		prostatitis escherichia coli
ceftriaxone		True	1.510192	Not found	False	[]		haemophilus infection
ceftriaxone		True	3.595708	Not found	False	[]		pneumonia haemophilus
ceftriaxone		True	2.1786700000000003	Not found	False	[]		cystitis klebsiella
ceftriaxone		True	1.573376	Not found	False	[]		klebsiella infection
ceftriaxone		True	2.032232	Not found	False	[]		pneumonia klebsiella
ceftriaxone		True	3.77529	Not found	False	[]		leptospirosis
ceftriaxone		True	5.846996	Not found	False	[]		listeriosis
ceftriaxone		True	3.163392	Not found	False	[]		moraxella infection
ceftriaxone		True	8.58582	Not found	False	[]		encephalitis meningococcal
ceftriaxone		True	28.84534	Not found	False	[]		meningitis meningococcal
ceftriaxone		True	28.84534	Not found	False	[]		meningococcal sepsis
ceftriaxone		True	1.38201	Not found	False	[]		neisseria infection
ceftriaxone		True	1.693948	Not found	False	[]		nocardiosis
ceftriaxone		True	2.15038	Not found	False	[]		proteus infection
ceftriaxone		True	1.941062	Not found	False	[]		pseudomonal bacteraemia
ceftriaxone		True	1.575547	Not found	False	[]		pseudomonas infection
ceftriaxone		True	8.58582	Not found	False	[]		salmonella bacteraemia
ceftriaxone		True	5.269763	Not found	False	[]		salmonella sepsis
ceftriaxone		True	1.245917	Not found	False	[]		salmonellosis
ceftriaxone		True	2.1786700000000003	Not found	False	[]		serratia bacteraemia
ceftriaxone		True	1.43022	Not found	False	[]		serratia infection
ceftriaxone		True	12.569595	Not found	False	[]		serratia sepsis
ceftriaxone		True	4.134025	Not found	False	[]		septic arthritis staphylococcal
ceftriaxone		True	1.057375	Not found	False	[]		staphylococcal infection
ceftriaxone		True	2.516887	Not found	False	[]		staphylococcal osteomyelitis
ceftriaxone		True	2.756056	Not found	False	[]		urinary tract infection staphylococcal
ceftriaxone		True	1.02641	Not found	False	[]		wound infection staphylococcal
ceftriaxone		True	1.669529	Not found	False	[]		beta haemolytic streptococcal infection
ceftriaxone		True	4.292955	Not found	False	[]		meningitis pneumococcal
ceftriaxone		True	1.359296	Not found	False	[]		pneumococcal infection
ceftriaxone		True	12.579482	Not found	False	[]		pneumococcal sepsis
ceftriaxone		True	1.510192	Not found	False	[]		pneumonia pneumococcal
ceftriaxone		True	3.668659	Not found	False	[]		streptococcal bacteraemia
ceftriaxone		True	2.090946	Not found	False	[]		streptococcal infection
ceftriaxone		True	1.300296	Not found	False	[]		streptococcal sepsis
ceftriaxone		True	3.77529	Not found	False	[]		secondary syphilis
ceftriaxone		True	1.183715	Not found	False	[]		aspergillus infection
ceftriaxone		True	1.609198	Not found	False	[]		bronchopulmonary aspergillosis
ceftriaxone		True	18.77529	Not found	False	[]		sinusitis aspergillus
ceftriaxone		True	9.000044	Not found	False	[]		balanitis candida
ceftriaxone		True	1.854571	Not found	False	[]		candida pneumonia
ceftriaxone		True	2.209765	Not found	False	[]		candida sepsis
ceftriaxone		True	2.1786700000000003	Not found	False	[]		genital candidiasis
ceftriaxone		True	3.595708	Not found	False	[]		hepatosplenic candidiasis
ceftriaxone		True	1.709486	Not found	False	[]		skin candida
ceftriaxone		True	3.595708	Not found	False	[]		vulvovaginal candidiasis
ceftriaxone		True	1.941062	Not found	False	[]		cryptococcosis
ceftriaxone		True	2.896995	Not found	False	[]		meningitis cryptococcal
ceftriaxone		True	2.341786	Not found	False	[]		abscess fungal
ceftriaxone		True	1.854571	Not found	False	[]		fusarium infection
ceftriaxone		True	1.3844919999999998	Not found	False	[]		mucormycosis
ceftriaxone		True	8.01516	Not found	False	[]		infective aneurysm
ceftriaxone		True	2.3593770000000003	Not found	False	[]		onychomycosis
ceftriaxone		True	5.679989	Not found	False	[]		urinary tract infection fungal
ceftriaxone		True	1.433941	Not found	False	[]		vulvovaginal mycotic infection
ceftriaxone		True	2.516887	Not found	False	[]		histoplasmosis
ceftriaxone		True	4.134025	Not found	False	[]		histoplasmosis disseminated
ceftriaxone		True	3.073062	Not found	False	[]		body tinea
ceftriaxone		True	4.134025	Not found	False	[]		dermatophytosis
ceftriaxone		True	2.290271	Not found	False	[]		tinea pedis
ceftriaxone		True	1.300296	Found	True	[]	joint infection	arthritis infective
ceftriaxone		True	2.1786700000000003	Not found	False	[]		infective spondylitis
ceftriaxone		True	1.02641	Not found	False	[]		intervertebral discitis
ceftriaxone		True	1.596784	Not found	False	[]		osteomyelitis
ceftriaxone		True	5.679989	Not found	False	[]		osteomyelitis acute
ceftriaxone		True	1.38201	Not found	False	[]		breast abscess
ceftriaxone		True	1.709486	Not found	False	[]		mastitis
ceftriaxone		True	8.347935999999999	Not found	False	[]		brain abscess
ceftriaxone		True	9.000044	Not found	False	[]		cavernous sinus thrombosis
ceftriaxone		True	3.050526	Not found	False	[]		central nervous system infection
ceftriaxone		True	2.954779	Not found	False	[]		encephalitis
ceftriaxone		True	2.2659040000000004	Not found	False	[]		meningitis aseptic
ceftriaxone		True	9.000044	Not found	False	[]		periodontitis
ceftriaxone		True	2.756056	Not found	False	[]		amniotic cavity infection
ceftriaxone		True	2.055411	Not found	False	[]		cervicitis
ceftriaxone		True	1.38201	Not found	False	[]		funisitis
ceftriaxone		True	2.516887	Not found	False	[]		vulvitis
ceftriaxone		True	3.77529	Not found	False	[]		vulvovaginitis
ceftriaxone		True	1.699242	Not found	False	[]		abscess
ceftriaxone		True	2.060879	Not found	False	[]		empyema
ceftriaxone		True	1.049531	Not found	False	[]		graft infection
ceftriaxone		True	9.000044	Not found	False	[]		groin infection
ceftriaxone		True	3.77529	Not found	False	[]		infected cyst
ceftriaxone		True	2.1786700000000003	Not found	False	[]		infection parasitic
ceftriaxone		True	1.734872	Not found	False	[]		pathogen resistance
ceftriaxone		True	1.050722	Not found	False	[]		purulence
ceftriaxone		True	8.58582	Not found	False	[]		sexually transmitted disease
ceftriaxone		True	2.756056	Not found	False	[]		toxic shock syndrome
ceftriaxone		True	3.77529	Not found	False	[]		wound abscess
ceftriaxone		True	1.945491	Not found	False	[]		bronchitis
ceftriaxone		True	2.15038	Not found	False	[]		lung abscess
ceftriaxone		True	2.666729	Not found	False	[]		lung infection
ceftriaxone		True	1.38201	Not found	False	[]		mediastinal abscess
ceftriaxone		True	2.055411	Not found	False	[]		pleural infection
ceftriaxone		True	8.58582	Not found	False	[]		pleural infection bacterial
ceftriaxone		True	1.44054	Not found	False	[]		pneumonia necrotising
ceftriaxone		True	1.883425	Not found	False	[]		atypical pneumonia
ceftriaxone		True	4.567089	Not found	False	[]		orchitis
ceftriaxone		True	1.38201	Not found	False	[]		prostatic abscess
ceftriaxone		True	5.753847	Not found	False	[]		scrotal abscess
ceftriaxone		True	3.77529	Not found	False	[]		scrotal infection
ceftriaxone		True	2.290271	Not found	False	[]		abscess neck
ceftriaxone		True	1.166345	Not found	False	[]		bacteraemia
ceftriaxone		True	3.77529	Not found	False	[]		endotoxaemia
ceftriaxone		True	1.272532	Not found	False	[]		fungal sepsis
ceftriaxone		True	1.12669	Not found	False	[]		pulmonary sepsis
ceftriaxone		True	1.274703	Not found	False	[]		sepsis neonatal
ceftriaxone		True	1.564823	Not found	False	[]		septic embolus
ceftriaxone		True	8.58582	Not found	False	[]		septic encephalopathy
ceftriaxone		True	1.7468573	Not found	False	[]		septic shock
ceftriaxone		True	2.30258	Not found	False	[]		urosepsis
ceftriaxone		True	3.163392	Not found	False	[]		blister infected
ceftriaxone		True	8.58582	Not found	False	[]		burn infection
ceftriaxone		True	1.44054	Not found	False	[]		ecthyma
ceftriaxone		True	3.073062	Not found	False	[]		eczema infected
ceftriaxone		True	2.817017	Not found	False	[]		impetigo
ceftriaxone		True	1.138556	Not found	False	[]		infected skin ulcer
ceftriaxone		True	1.22546	Not found	False	[]		nail infection
ceftriaxone		True	1.81215	Not found	False	[]		rash pustular
ceftriaxone		True	2.381145	Found	True	[]	skin infection	skin infection
ceftriaxone		True	2.129043	Not found	False	[]		soft tissue infection
ceftriaxone		True	1.511879	Not found	False	[]		acute sinusitis
ceftriaxone		True	2.552487	Not found	False	[]		chronic sinusitis
ceftriaxone		True	9.000044	Not found	False	[]		chronic tonsillitis
ceftriaxone		True	2.055411	Not found	False	[]		epiglottitis
ceftriaxone		True	1.0431310000000005	Not found	False	[]		peritonsillar abscess
ceftriaxone		True	1.139987	Not found	False	[]		sinusitis
ceftriaxone		True	1.142663	Not found	False	[]		tonsillitis
ceftriaxone		True	3.073062	Not found	False	[]		tracheitis
ceftriaxone		True	6.483437	Not found	False	[]		tracheobronchitis
ceftriaxone		True	1.757491	Not found	False	[]		upper respiratory tract infection
ceftriaxone		True	3.213583	Not found	False	[]		pyelonephritis
ceftriaxone		True	4.681693	Not found	False	[]		pyelonephritis acute
ceftriaxone		True	9.183557	Not found	False	[]		pyelonephritis chronic
ceftriaxone		True	5.753847	Not found	False	[]		pyonephrosis
ceftriaxone		True	2.432519	Not found	False	[]		renal abscess
ceftriaxone		True	3.77529	Not found	False	[]		arteriovenous fistula site infection
ceftriaxone		True	2.1786700000000003	Not found	False	[]		mycobacterium ulcerans infection
ceftriaxone		True	4.134025	Not found	False	[]		extrapulmonary tuberculosis
ceftriaxone		True	2.545868	Not found	False	[]		pulmonary tuberculosis
ceftriaxone		True	1.036824	Not found	False	[]		tuberculosis
ceftriaxone		True	3.77529	Not found	False	[]		tuberculosis of central nervous system
ceftriaxone		True	1.22546	Not found	False	[]		tuberculous pleurisy
ceftriaxone		True	3.77529	Not found	False	[]		infection protozoal
ceftriaxone		True	9.367614	Not found	False	[]		trichomoniasis
ceftriaxone		True	2.1786700000000003	Not found	False	[]		q fever
ceftriaxone		True	28.84534	Not found	False	[]		rocky mountain spotted fever
ceftriaxone		True	3.163392	Not found	False	[]		adenoviral haemorrhagic cystitis
ceftriaxone		True	1.20304	Not found	False	[]		epstein-barr virus infection
ceftriaxone		True	1.367614	Not found	False	[]		dengue fever
ceftriaxone		True	6.736295	Not found	False	[]		west nile viral infection
ceftriaxone		True	14.087177	Not found	False	[]		meningoencephalitis herpetic
ceftriaxone		True	4.134025	Not found	False	[]		herpes dermatitis
ceftriaxone		True	1.292801	Not found	False	[]		herpes virus infection
ceftriaxone		True	4.471533	Not found	False	[]		human herpesvirus 6 infection
ceftriaxone		True	3.163392	Not found	False	[]		meningitis herpes
ceftriaxone		True	1.519115	Not found	False	[]		varicella
ceftriaxone		True	3.163392	Not found	False	[]		molluscum contagiosum
ceftriaxone		True	5.269763	Not found	False	[]		papilloma viral infection
ceftriaxone		True	1.50672	Not found	False	[]		skin papilloma
ceftriaxone		True	5.0875770000000005	Not found	False	[]		croup infectious
ceftriaxone		True	3.163392	Not found	False	[]		parvovirus infection
ceftriaxone		True	8.58582	Not found	False	[]		poliomyelitis
ceftriaxone		True	2.516887	Not found	False	[]		pneumonia respiratory syncytial viral
ceftriaxone		True	1.100031	Not found	False	[]		respiratory syncytial virus infection
ceftriaxone		True	1.693948	Not found	False	[]		bronchiolitis
ceftriaxone		True	2.272342	Not found	False	[]		meningitis viral
ceftriaxone		True	6.736295	Not found	False	[]		metapneumovirus infection
ceftriaxone		True	2.341786	Not found	False	[]		viral pharyngitis
ceftriaxone		True	1.22546	Not found	False	[]		viral rash
ceftriaxone		True	8.58582	Not found	False	[]		bacterial vaginosis
ceftriaxone		True	1.365076	Not found	False	[]		pneumocystis jirovecii pneumonia
ceftriaxone		True	3.77529	Not found	False	[]		avulsion fracture
ceftriaxone		True	1.941062	Not found	False	[]		bone fragmentation
ceftriaxone		True	1.7360159999999998	Not found	False	[]		compression fracture
ceftriaxone		True	1.366418	Not found	False	[]		pathological fracture
ceftriaxone		True	3.163392	Not found	False	[]		joint hyperextension
ceftriaxone		True	1.001456	Not found	False	[]		fibula fracture
ceftriaxone		True	2.030266	Not found	False	[]		jaw fracture
ceftriaxone		True	2.817017	Not found	False	[]		thoracic vertebral fracture
ceftriaxone		True	3.77529	Not found	False	[]		pneumonitis chemical
ceftriaxone		True	8.58582	Not found	False	[]		respiratory fume inhalation disorder
ceftriaxone		True	3.246309	Not found	False	[]		acute generalised exanthematous pustulosis
ceftriaxone		True	2.1786700000000003	Not found	False	[]		metal poisoning
ceftriaxone		True	1.303652	Not found	False	[]		neurotoxicity
ceftriaxone		True	2.509522	Not found	False	[]		toxic encephalopathy
ceftriaxone		True	3.77529	Not found	False	[]		toxic neuropathy
ceftriaxone		True	1.38201	Not found	False	[]		aortic rupture
ceftriaxone		True	1.22546	Not found	False	[]		venous injury
ceftriaxone		True	1.17594	Not found	False	[]		brain herniation
ceftriaxone		True	3.843588	Not found	False	[]		craniocerebral injury
ceftriaxone		True	8.58582	Not found	False	[]		bronchial injury
ceftriaxone		True	3.163392	Not found	False	[]		chest injury
ceftriaxone		True	2.1786700000000003	Not found	False	[]		pneumoconiosis
ceftriaxone		True	1.38201	Not found	False	[]		pneumothorax traumatic
ceftriaxone		True	1.38201	Not found	False	[]		tracheal obstruction
ceftriaxone		True	1.7773850000000002	Not found	False	[]		arthropod bite
ceftriaxone		True	1.38201	Not found	False	[]		arthropod sting
ceftriaxone		True	3.77529	Not found	False	[]		electric shock
ceftriaxone		True	2.272342	Not found	False	[]		eschar
ceftriaxone		True	3.073062	Not found	False	[]		fat embolism
ceftriaxone		True	18.77529	Not found	False	[]		post concussion syndrome
ceftriaxone		True	3.843588	Not found	False	[]		soft tissue injury
ceftriaxone		True	1.709486	Not found	False	[]		peripheral nerve injury
ceftriaxone		True	8.58582	Not found	False	[]		penis injury
ceftriaxone		True	1.367614	Not found	False	[]		neck injury
ceftriaxone		True	1.164136	Not found	False	[]		blister
ceftriaxone		True	3.77529	Not found	False	[]		nail avulsion
ceftriaxone		True	8.58582	Not found	False	[]		spinal cord injury cervical
ceftriaxone		True	3.77529	Not found	False	[]		spinal epidural haemorrhage
ceftriaxone		True	9.000044	Not found	False	[]		heat exhaustion
ceftriaxone		True	2.341786	Not found	False	[]		radiation pneumonitis
ceftriaxone		True	2.1786700000000003	Not found	False	[]		burn of internal organs
ceftriaxone		True	1.38201	Not found	False	[]		burns first degree
ceftriaxone		True	1.941062	Not found	False	[]		burns second degree
ceftriaxone		True	1.779538	Not found	False	[]		incorrect drug administration rate
ceftriaxone		True	2.055411	Not found	False	[]		incorrect product dosage form administered
ceftriaxone		True	2.1786700000000003	Not found	False	[]		intercepted product administration error
ceftriaxone		True	3.073062	Not found	False	[]		documented hypersensitivity to administered product
ceftriaxone		True	2.1786700000000003	Not found	False	[]		arteriovenous fistula occlusion
ceftriaxone		True	3.77529	Not found	False	[]		arteriovenous fistula site haemorrhage
ceftriaxone		True	3.073062	Not found	False	[]		arteriovenous fistula thrombosis
ceftriaxone		True	8.58582	Not found	False	[]		brachiocephalic vein stenosis
ceftriaxone		True	1.38201	Not found	False	[]		vascular access complication
ceftriaxone		True	1.38201	Not found	False	[]		injury associated with device
ceftriaxone		True	3.77529	Not found	False	[]		complication associated with device
ceftriaxone		True	5.483687	Not found	False	[]		medical device pain
ceftriaxone		True	2.1786700000000003	Not found	False	[]		post laminectomy syndrome
ceftriaxone		True	5.753847	Not found	False	[]		agitation postoperative
ceftriaxone		True	2.666729	Not found	False	[]		air embolism
ceftriaxone		True	3.163392	Not found	False	[]		anastomotic haemorrhage
ceftriaxone		True	1.669529	Not found	False	[]		complications of transplant surgery
ceftriaxone		True	2.1786700000000003	Not found	False	[]		graft haemorrhage
ceftriaxone		True	19.292955	Not found	False	[]		hoigne's syndrome
ceftriaxone		True	1.049531	Not found	False	[]		incision site complication
ceftriaxone		True	1.274703	Not found	False	[]		procedural haemorrhage
ceftriaxone		True	2.075998	Not found	False	[]		peritoneal dialysis complication
ceftriaxone		True	1.239862	Not found	False	[]		post procedural complication
ceftriaxone		True	2.1786700000000003	Not found	False	[]		shunt malfunction
ceftriaxone		True	3.77529	Not found	False	[]		shunt stenosis
ceftriaxone		True	1.38201	Not found	False	[]		suture rupture
ceftriaxone		True	2.055411	Not found	False	[]		wound decomposition
ceftriaxone		True	1.854571	Not found	False	[]		idiopathic pneumonia syndrome
ceftriaxone		True	1.38201	Not found	False	[]		haemosiderosis
ceftriaxone		True	9.000044	Not found	False	[]		post procedural urine leak
ceftriaxone		True	8.58582	Not found	False	[]		stoma site reaction
ceftriaxone		True	4.500088	Not found	False	[]		therapeutic product cross-reactivity
ceftriaxone		True	9.183557	Not found	False	[]		ketosis
ceftriaxone		True	1.122147	Not found	False	[]		metabolic acidosis
ceftriaxone		True	3.073062	Not found	False	[]		alkalosis
ceftriaxone		True	1.759943	Not found	False	[]		acidosis
ceftriaxone		True	1.071512	Not found	False	[]		hypercapnia
ceftriaxone		True	1.860889	Not found	False	[]		hypoxic-ischaemic encephalopathy
ceftriaxone		True	3.77529	Not found	False	[]		neonatal respiratory acidosis
ceftriaxone		True	1.485242	Not found	False	[]		respiratory acidosis
ceftriaxone		True	1.5565719	Not found	False	[]		respiratory failure
ceftriaxone		True	1.44054	Not found	False	[]		food craving
ceftriaxone		True	1.323657	Not found	False	[]		cachexia
ceftriaxone		True	2.560531	Not found	False	[]		feeding disorder
ceftriaxone		True	3.887411	Not found	False	[]		selective eating disorder
ceftriaxone		True	1.34079	Not found	False	[]		malnutrition
ceftriaxone		True	3.163392	Not found	False	[]		marasmus
ceftriaxone		True	1.218584	Not found	False	[]		obesity
ceftriaxone		True	1.727177	Not found	False	[]		osteolysis
ceftriaxone		True	1.098604	Not found	False	[]		osteopenia
ceftriaxone		True	8.58582	Not found	False	[]		rickets
ceftriaxone		True	2.516887	Not found	False	[]		chondrocalcinosis pyrophosphate
ceftriaxone		True	1.38201	Not found	False	[]		dystrophic calcification
ceftriaxone		True	1.06834	Not found	False	[]		hypocalcaemia
ceftriaxone		True	1.171504	Not found	False	[]		hypomagnesaemia
ceftriaxone		True	2.1786700000000003	Not found	False	[]		magnesium metabolism disorder
ceftriaxone		True	1.132218	Not found	False	[]		hypophosphataemia
ceftriaxone		True	1.107735	Not found	False	[]		electrolyte imbalance
ceftriaxone		True	2.516887	Not found	False	[]		hyperosmolar state
ceftriaxone		True	1.0043238	Not found	False	[]		hypokalaemia
ceftriaxone		True	1.982024	Not found	False	[]		hypernatraemia
ceftriaxone		True	2.055411	Not found	False	[]		sodium retention
ceftriaxone		True	1.098604	Not found	False	[]		shock haemorrhagic
ceftriaxone		True	6.507284	Not found	False	[]		alcohol intolerance
ceftriaxone		True	2.591687	Not found	False	[]		dyslipidaemia
ceftriaxone		True	8.58582	Not found	False	[]		epidural lipomatosis
ceftriaxone		True	3.163392	Not found	False	[]		hypocholesterolaemia
ceftriaxone		True	18.77529	Not found	False	[]		lipid metabolism disorder
ceftriaxone		True	18.77529	Not found	False	[]		lipohypertrophy
ceftriaxone		True	1.38201	Not found	False	[]		apoptosis
ceftriaxone		True	3.77529	Not found	False	[]		catabolic state
ceftriaxone		True	2.756056	Not found	False	[]		hyperamylasaemia
ceftriaxone		True	8.58582	Not found	False	[]		hypercreatinaemia
ceftriaxone		True	4.292955	Not found	False	[]		hypercreatininaemia
ceftriaxone		True	1.44054	Not found	False	[]		hyperlipasaemia
ceftriaxone		True	2.516887	Not found	False	[]		hypermetabolism
ceftriaxone		True	3.163392	Not found	False	[]		hypometabolism
ceftriaxone		True	1.44054	Not found	False	[]		cardiometabolic syndrome
ceftriaxone		True	1.274703	Not found	False	[]		fanconi syndrome acquired
ceftriaxone		True	8.58582	Not found	False	[]		hyperhomocysteinaemia
ceftriaxone		True	8.58582	Not found	False	[]		hyperalbuminaemia
ceftriaxone		True	2.1786700000000003	Not found	False	[]		hypervitaminosis
ceftriaxone		True	2.505225	Not found	False	[]		hypovitaminosis
ceftriaxone		True	1.854876	Not found	False	[]		folate deficiency
ceftriaxone		True	8.58582	Not found	False	[]		vitamin b complex deficiency
ceftriaxone		True	2.055411	Not found	False	[]		bone cyst
ceftriaxone		True	4.134025	Not found	False	[]		bone fistula
ceftriaxone		True	2.341786	Not found	False	[]		bone infarction
ceftriaxone		True	2.158005	Not found	False	[]		bone lesion
ceftriaxone		True	1.306308	Not found	False	[]		exostosis
ceftriaxone		True	9.000044	Not found	False	[]		exostosis of jaw
ceftriaxone		True	1.167688	Not found	False	[]		osteitis
ceftriaxone		True	2.055411	Not found	False	[]		osteitis deformans
ceftriaxone		True	2.190055	Not found	False	[]		osteosclerosis
ceftriaxone		True	1.669844	Not found	False	[]		bone sequestrum
ceftriaxone		True	5.753847	Not found	False	[]		vertebral column mass
ceftriaxone		True	1.23982	Not found	False	[]		pain in jaw
ceftriaxone		True	4.006171	Not found	False	[]		connective tissue disorder
ceftriaxone		True	1.667246	Not found	False	[]		sacroiliitis
ceftriaxone		True	2.075998	Not found	False	[]		chondrocalcinosis
ceftriaxone		True	3.77529	Not found	False	[]		joint destruction
ceftriaxone		True	8.58582	Not found	False	[]		bursitis
ceftriaxone		True	1.045007	Not found	False	[]		joint range of motion decreased
ceftriaxone		True	1.38201	Not found	False	[]		joint warmth
ceftriaxone		True	3.073062	Not found	False	[]		cervicobrachial syndrome
ceftriaxone		True	1.203206	Not found	False	[]		osteoarthritis
ceftriaxone		True	18.77529	Not found	False	[]		osteoarthropathy
ceftriaxone		True	1.433777	Not found	False	[]		spinal osteoarthritis
ceftriaxone		True	2.505225	Not found	False	[]		psoriatic arthropathy
ceftriaxone		True	1.50672	Not found	False	[]		spondylitis
ceftriaxone		True	2.052499	Not found	False	[]		myositis
ceftriaxone		True	2.055411	Not found	False	[]		myofascial pain syndrome
ceftriaxone		True	2.1786700000000003	Not found	False	[]		muscle hypertrophy
ceftriaxone		True	2.1786700000000003	Not found	False	[]		periodic limb movement disorder
ceftriaxone		True	1.179981	Not found	False	[]		hypotonia
ceftriaxone		True	1.061565	Not found	False	[]		hypotonia neonatal
ceftriaxone		True	1.193579	Not found	False	[]		muscle spasticity
ceftriaxone		True	1.5552199999999998	Not found	False	[]		nuchal rigidity
ceftriaxone		True	1.0431310000000005	Not found	False	[]		muscle necrosis
ceftriaxone		True	1.183493	Not found	False	[]		myopathy
ceftriaxone		True	1.1176671	Not found	False	[]		rhabdomyolysis
ceftriaxone		True	3.77529	Not found	False	[]		musculoskeletal deformity
ceftriaxone		True	1.667246	Not found	False	[]		intervertebral disc compression
ceftriaxone		True	1.453686	Not found	False	[]		intervertebral disc protrusion
ceftriaxone		True	1.6205710000000002	Not found	False	[]		intervertebral disc space narrowing
ceftriaxone		True	1.434845	Not found	False	[]		cervical spinal stenosis
ceftriaxone		True	5.753847	Not found	False	[]		lordosis
ceftriaxone		True	1.519115	Not found	False	[]		lumbar spinal stenosis
ceftriaxone		True	2.1786700000000003	Not found	False	[]		spinal flattening
ceftriaxone		True	2.1786700000000003	Not found	False	[]		neck deformity
ceftriaxone		True	2.537877	Not found	False	[]		scoliosis
ceftriaxone		True	3.050526	Not found	False	[]		spinal deformity
ceftriaxone		True	8.58582	Not found	False	[]		barrel chest
ceftriaxone		True	5.753847	Not found	False	[]		rib deformity
ceftriaxone		True	1.126326	Not found	False	[]		musculoskeletal chest pain
ceftriaxone		True	8.58582	Not found	False	[]		piriformis syndrome
ceftriaxone		True	6.736295	Not found	False	[]		chest wall mass
ceftriaxone		True	1.029946	Not found	False	[]		musculoskeletal stiffness
ceftriaxone		True	1.38201	Not found	False	[]		nodule
ceftriaxone		True	3.060945	Not found	False	[]		posture abnormal
ceftriaxone		True	2.1786700000000003	Not found	False	[]		limb mass
ceftriaxone		True	3.319999	Not found	False	[]		neck mass
ceftriaxone		True	2.505225	Not found	False	[]		soft tissue necrosis
ceftriaxone		True	8.58582	Not found	False	[]		angiomyolipoma
ceftriaxone		True	1.38201	Not found	False	[]		fibroma
ceftriaxone		True	9.000044	Not found	False	[]		ewing's sarcoma
ceftriaxone		True	1.418157	Not found	False	[]		metastases to bone
ceftriaxone		True	1.158798	Not found	False	[]		metastases to spine
ceftriaxone		True	8.58582	Not found	False	[]		soft tissue neoplasm
ceftriaxone		True	1.643873	Not found	False	[]		synovitis
ceftriaxone		True	2.341786	Not found	False	[]		osteochondrosis
ceftriaxone		True	8.58582	Not found	False	[]		synovial cyst
ceftriaxone		True	1.667246	Not found	False	[]		fibrocystic breast disease
ceftriaxone		True	1.359296	Not found	False	[]		dermal cyst
ceftriaxone		True	8.58582	Not found	False	[]		acanthoma
ceftriaxone		True	9.183557	Not found	False	[]		fibrous histiocytoma
ceftriaxone		True	1.38201	Not found	False	[]		haemangioma of skin
ceftriaxone		True	2.394325	Not found	False	[]		melanocytic naevus
ceftriaxone		True	8.58582	Not found	False	[]		oropharyngeal neoplasm
ceftriaxone		True	3.77529	Not found	False	[]		metastases to thorax
ceftriaxone		True	8.58582	Not found	False	[]		carcinoma in situ
ceftriaxone		True	1.084334	Not found	False	[]		metastatic neoplasm
ceftriaxone		True	2.1786700000000003	Not found	False	[]		mucoepidermoid carcinoma
ceftriaxone		True	2.81357	Not found	False	[]		squamous cell carcinoma
ceftriaxone		True	8.58582	Not found	False	[]		bence jones proteinuria
ceftriaxone		True	2.077527	Not found	False	[]		urinary tract obstruction
ceftriaxone		True	8.58582	Not found	False	[]		meningioma malignant
ceftriaxone		True	8.58582	Not found	False	[]		ependymoma
ceftriaxone		True	1.38201	Not found	False	[]		glioma
ceftriaxone		True	2.1786700000000003	Not found	False	[]		spinal cord neoplasm
ceftriaxone		True	1.220661	Not found	False	[]		renal cyst
ceftriaxone		True	3.77529	Not found	False	[]		bladder cancer recurrent
ceftriaxone		True	8.58582	Not found	False	[]		bladder transitional cell carcinoma recurrent
ceftriaxone		True	1.38201	Not found	False	[]		renal cancer metastatic
ceftriaxone		True	8.58582	Not found	False	[]		cervical cyst
ceftriaxone		True	3.77529	Not found	False	[]		benign hydatidiform mole
ceftriaxone		True	3.073062	Not found	False	[]		uterine polyp
ceftriaxone		True	3.77529	Not found	False	[]		uterine neoplasm
ceftriaxone		True	19.134025	Not found	False	[]		neoplasm prostate
ceftriaxone		True	2.1786700000000003	Not found	False	[]		paranasal cyst
ceftriaxone		True	2.055411	Not found	False	[]		sinus polyp
ceftriaxone		True	3.77529	Not found	False	[]		lung cyst
ceftriaxone		True	1.709486	Not found	False	[]		laryngeal cancer
ceftriaxone		True	8.58582	Not found	False	[]		large cell lung cancer
ceftriaxone		True	1.414139	Not found	False	[]		lung neoplasm
ceftriaxone		True	2.1786700000000003	Not found	False	[]		pleural neoplasm
ceftriaxone		True	8.58582	Not found	False	[]		bronchioloalveolar carcinoma
ceftriaxone		True	3.77529	Not found	False	[]		lung carcinoma cell type unspecified stage iv
ceftriaxone		True	2.075998	Not found	False	[]		small cell lung cancer
ceftriaxone		True	2.1786700000000003	Not found	False	[]		malignant melanoma in situ
ceftriaxone		True	1.359296	Not found	False	[]		squamous cell carcinoma of skin
ceftriaxone		True	8.58582	Not found	False	[]		sarcoma uterus
ceftriaxone		True	10.911136	Not found	False	[]		cns ventriculitis
ceftriaxone		True	8.58582	Not found	False	[]		central nervous system inflammation
ceftriaxone		True	3.073062	Not found	False	[]		gliosis
ceftriaxone		True	1.38201	Not found	False	[]		basal ganglia infarction
ceftriaxone		True	2.612738	Not found	False	[]		brain stem haemorrhage
ceftriaxone		True	3.77529	Not found	False	[]		brain stem stroke
ceftriaxone		True	5.483687	Not found	False	[]		cerebellar haematoma
ceftriaxone		True	1.274703	Not found	False	[]		cerebellar infarction
ceftriaxone		True	1.854571	Not found	False	[]		cerebral artery thrombosis
ceftriaxone		True	1.3029309999999998	Not found	False	[]		cerebral haemorrhage
ceftriaxone		True	1.276732	Not found	False	[]		cerebral infarction
ceftriaxone		True	1.310924	Not found	False	[]		cerebral ischaemia
ceftriaxone		True	3.073062	Not found	False	[]		embolic cerebral infarction
ceftriaxone		True	1.84185	Not found	False	[]		haemorrhage intracranial
ceftriaxone		True	1.941062	Not found	False	[]		haemorrhagic cerebral infarction
ceftriaxone		True	1.735845	Not found	False	[]		intraventricular haemorrhage
ceftriaxone		True	1.138556	Not found	False	[]		intraventricular haemorrhage neonatal
ceftriaxone		True	1.471393	Not found	False	[]		ischaemic stroke
ceftriaxone		True	1.231289	Not found	False	[]		subarachnoid haemorrhage
ceftriaxone		True	1.22546	Not found	False	[]		carotid arteriosclerosis
ceftriaxone		True	1.7442760000000002	Not found	False	[]		carotid artery stenosis
ceftriaxone		True	5.753847	Not found	False	[]		cerebral arteriosclerosis
ceftriaxone		True	3.77529	Not found	False	[]		vascular encephalopathy
ceftriaxone		True	1.945491	Not found	False	[]		intracranial venous sinus thrombosis
ceftriaxone		True	1.274703	Not found	False	[]		superior sagittal sinus thrombosis
ceftriaxone		True	1.274703	Not found	False	[]		transverse sinus thrombosis
ceftriaxone		True	1.049531	Not found	False	[]		cranial nerve disorder
ceftriaxone		True	6.736295	Not found	False	[]		cranial nerve palsies multiple
ceftriaxone		True	3.77529	Not found	False	[]		facial nerve disorder
ceftriaxone		True	1.181613	Not found	False	[]		facial paresis
ceftriaxone		True	1.248226	Not found	False	[]		facial paralysis
ceftriaxone		True	3.77529	Not found	False	[]		bulbar palsy
ceftriaxone		True	2.1786700000000003	Not found	False	[]		facial neuralgia
ceftriaxone		True	1.926574	Not found	False	[]		encephalopathy
ceftriaxone		True	1.38201	Not found	False	[]		encephalopathy neonatal
ceftriaxone		True	1.367614	Not found	False	[]		hypertensive encephalopathy
ceftriaxone		True	2.516887	Not found	False	[]		periventricular leukomalacia
ceftriaxone		True	1.906291	Not found	False	[]		hydrocephalus
ceftriaxone		True	1.552885	Not found	False	[]		idiopathic intracranial hypertension
ceftriaxone		True	3.052561	Not found	False	[]		brain compression
ceftriaxone		True	1.099307	Not found	False	[]		brain oedema
ceftriaxone		True	1.088559	Not found	False	[]		intracranial pressure increased
ceftriaxone		True	1.38201	Not found	False	[]		frontotemporal dementia
ceftriaxone		True	3.79785	Not found	False	[]		autism spectrum disorder
ceftriaxone		True	5.753847	Not found	False	[]		neurodevelopmental disorder
ceftriaxone		True	5.753847	Not found	False	[]		amnestic disorder
ceftriaxone		True	1.667246	Not found	False	[]		judgement impaired
ceftriaxone		True	1.300296	Not found	False	[]		chorea
ceftriaxone		True	18.523524	Not found	False	[]		choreoathetosis
ceftriaxone		True	28.84534	Not found	False	[]		basal ganglion degeneration
ceftriaxone		True	3.77529	Not found	False	[]		dyskinesia neonatal
ceftriaxone		True	1.667246	Not found	False	[]		posturing
ceftriaxone		True	3.163392	Not found	False	[]		stereotypy
ceftriaxone		True	1.50672	Not found	False	[]		opisthotonus
ceftriaxone		True	2.948544	Not found	False	[]		monoparesis
ceftriaxone		True	1.3844919999999998	Not found	False	[]		paraparesis
ceftriaxone		True	1.913684	Not found	False	[]		paresis
ceftriaxone		True	1.38201	Not found	False	[]		pseudobulbar palsy
ceftriaxone		True	3.050526	Not found	False	[]		quadriparesis
ceftriaxone		True	3.77529	Not found	False	[]		diplegia
ceftriaxone		True	1.367614	Not found	False	[]		head titubation
ceftriaxone		True	1.193579	Not found	False	[]		hyporeflexia
ceftriaxone		True	1.7513299999999998	Not found	False	[]		cerebellar syndrome
ceftriaxone		True	1.252535	Not found	False	[]		coma
ceftriaxone		True	19.134025	Not found	False	[]		agnosia
ceftriaxone		True	8.58582	Not found	False	[]		anosognosia
ceftriaxone		True	1.249661	Not found	False	[]		aphasia
ceftriaxone		True	1.365076	Not found	False	[]		apraxia
ceftriaxone		True	1.0352899	Not found	False	[]		confusional state
ceftriaxone		True	2.1786700000000003	Not found	False	[]		neurologic neglect syndrome
ceftriaxone		True	2.424692	Not found	False	[]		altered state of consciousness
ceftriaxone		True	2.043661	Not found	False	[]		apallic syndrome
ceftriaxone		True	1.5490189	Not found	False	[]		depressed level of consciousness
ceftriaxone		True	1.004567	Not found	False	[]		central nervous system lesion
ceftriaxone		True	1.149368	Not found	False	[]		cerebral disorder
ceftriaxone		True	8.58582	Not found	False	[]		cortical laminar necrosis
ceftriaxone		True	4.134025	Not found	False	[]		white matter lesion
ceftriaxone		True	4.121921	Not found	False	[]		meningeal disorder
ceftriaxone		True	3.77529	Not found	False	[]		nerve degeneration
ceftriaxone		True	2.516887	Not found	False	[]		neurodegenerative disorder
ceftriaxone		True	1.220448	Not found	False	[]		psychomotor skills impaired
ceftriaxone		True	9.000044	Not found	False	[]		subdural effusion
ceftriaxone		True	9.000044	Not found	False	[]		abulia
ceftriaxone		True	1.873554	Not found	False	[]		crying
ceftriaxone		True	1.250096	Not found	False	[]		disorientation
ceftriaxone		True	9.183557	Not found	False	[]		fontanelle bulging
ceftriaxone		True	5.357827	Not found	False	[]		meningism
ceftriaxone		True	1.6028170000000002	Not found	False	[]		myoclonus
ceftriaxone		True	2.268869	Not found	False	[]		neurological decompensation
ceftriaxone		True	3.408466	Not found	False	[]		pleocytosis
ceftriaxone		True	1.300296	Not found	False	[]		tic
ceftriaxone		True	2.075998	Not found	False	[]		unresponsive to stimuli
ceftriaxone		True	8.58582	Not found	False	[]		dysaesthesia pharynx
ceftriaxone		True	8.58582	Not found	False	[]		anaesthesia
ceftriaxone		True	1.02641	Not found	False	[]		logorrhoea
ceftriaxone		True	1.210904	Not found	False	[]		urinary incontinence
ceftriaxone		True	18.77529	Not found	False	[]		motor neurone disease
ceftriaxone		True	1.38201	Not found	False	[]		acute polyneuropathy
ceftriaxone		True	1.567686	Not found	False	[]		polyneuropathy
ceftriaxone		True	2.1786700000000003	Not found	False	[]		cubital tunnel syndrome
ceftriaxone		True	7.059141	Not found	False	[]		axonal neuropathy
ceftriaxone		True	1.061565	Not found	False	[]		peripheral sensorimotor neuropathy
ceftriaxone		True	4.209028	Not found	False	[]		neonatal seizure
ceftriaxone		True	4.054702	Not found	False	[]		generalised tonic-clonic seizure
ceftriaxone		True	1.71638	Not found	False	[]		focal dyscognitive seizures
ceftriaxone		True	8.58582	Not found	False	[]		dreamy state
ceftriaxone		True	1.22546	Not found	False	[]		simple partial seizures
ceftriaxone		True	2.043661	Not found	False	[]		clonic convulsion
ceftriaxone		True	1.070741	Not found	False	[]		epilepsy
ceftriaxone		True	1.667246	Not found	False	[]		myoclonic epilepsy
ceftriaxone		True	1.198906	Not found	False	[]		partial seizures
ceftriaxone		True	2.7335860000000003	Not found	False	[]		status epilepticus
ceftriaxone		True	3.716497	Not found	False	[]		tonic convulsion
ceftriaxone		True	1.266175	Not found	False	[]		sleep apnoea syndrome
ceftriaxone		True	8.58582	Not found	False	[]		cervical neuritis
ceftriaxone		True	18.77529	Not found	False	[]		cervical radiculopathy
ceftriaxone		True	18.77529	Not found	False	[]		lumbosacral radiculopathy
ceftriaxone		True	1.272532	Not found	False	[]		radiculopathy
ceftriaxone		True	1.626195	Not found	False	[]		brain injury
ceftriaxone		True	2.666729	Not found	False	[]		intracranial mass
ceftriaxone		True	1.595155	Not found	False	[]		cerebral atrophy
ceftriaxone		True	2.1786700000000003	Not found	False	[]		cerebrosclerosis
ceftriaxone		True	1.669529	Not found	False	[]		encephalomalacia
ceftriaxone		True	2.516887	Not found	False	[]		subdural hygroma
ceftriaxone		True	8.58582	Not found	False	[]		abortion late
ceftriaxone		True	8.58582	Not found	False	[]		abortion spontaneous incomplete
ceftriaxone		True	3.073062	Not found	False	[]		foetal hypokinesia
ceftriaxone		True	1.38201	Not found	False	[]		arrested labour
ceftriaxone		True	1.586067	Not found	False	[]		premature rupture of membranes
ceftriaxone		True	8.58582	Not found	False	[]		prolonged labour
ceftriaxone		True	2.6119160000000003	Not found	False	[]		premature separation of placenta
ceftriaxone		True	2.1786700000000003	Not found	False	[]		ruptured ectopic pregnancy
ceftriaxone		True	8.403068	Not found	False	[]		infantile apnoea
ceftriaxone		True	18.77529	Not found	False	[]		immature respiratory system
ceftriaxone		True	1.22546	Not found	False	[]		neonatal aspiration
ceftriaxone		True	2.1786700000000003	Not found	False	[]		haemorrhage neonatal
ceftriaxone		True	8.58582	Not found	False	[]		renal impairment neonatal
ceftriaxone		True	38.88201	Not found	False	[]		meconium stain
ceftriaxone		True	3.013211	Not found	False	[]		oligohydramnios
ceftriaxone		True	1.941062	Not found	False	[]		placental disorder
ceftriaxone		True	8.58582	Not found	False	[]		breast engorgement
ceftriaxone		True	2.055411	Not found	False	[]		delivery
ceftriaxone		True	3.163392	Not found	False	[]		uterine contractions during pregnancy
ceftriaxone		True	2.055411	Not found	False	[]		claustrophobia
ceftriaxone		True	1.184097	Not found	False	[]		fear of death
ceftriaxone		True	8.58582	Not found	False	[]		change in sustained attention
ceftriaxone		True	3.073062	Not found	False	[]		learning disorder
ceftriaxone		True	8.58582	Not found	False	[]		language disorder
ceftriaxone		True	1.0430229999999998	Not found	False	[]		delirium
ceftriaxone		True	1.049531	Not found	False	[]		dissociative disorder
ceftriaxone		True	2.1786700000000003	Not found	False	[]		eating disorder symptom
ceftriaxone		True	1.131059	Not found	False	[]		dysphoria
ceftriaxone		True	3.319999	Not found	False	[]		moaning
ceftriaxone		True	1.4548020000000002	Not found	False	[]		apathy
ceftriaxone		True	18.77529	Not found	False	[]		aversion
ceftriaxone		True	1.38201	Not found	False	[]		belligerence
ceftriaxone		True	1.38201	Not found	False	[]		regressive behaviour
ceftriaxone		True	2.290271	Not found	False	[]		impaired self-care
ceftriaxone		True	2.1786700000000003	Not found	False	[]		trance
ceftriaxone		True	1.903647	Not found	False	[]		mental status changes
ceftriaxone		True	3.073062	Not found	False	[]		nicotine dependence
ceftriaxone		True	2.104017	Not found	False	[]		tobacco abuse
ceftriaxone		True	1.298304	Not found	False	[]		acute psychosis
ceftriaxone		True	1.38201	Not found	False	[]		organic erectile dysfunction
ceftriaxone		True	1.667246	Not found	False	[]		dyspareunia
ceftriaxone		True	18.77529	Not found	False	[]		somatic symptom disorder
ceftriaxone		True	1.22546	Not found	False	[]		bladder dilatation
ceftriaxone		True	6.736295	Not found	False	[]		bladder prolapse
ceftriaxone		True	8.58582	Not found	False	[]		bladder trabeculation
ceftriaxone		True	1.854571	Not found	False	[]		cystocele
ceftriaxone		True	5.269763	Not found	False	[]		vesical fistula
ceftriaxone		True	3.77529	Not found	False	[]		cystitis glandularis
ceftriaxone		True	1.38201	Not found	False	[]		urogenital disorder
ceftriaxone		True	1.38201	Not found	False	[]		urinary tract inflammation
ceftriaxone		True	2.1786700000000003	Not found	False	[]		focal segmental glomerulosclerosis
ceftriaxone		True	3.163392	Not found	False	[]		nephritic syndrome
ceftriaxone		True	1.974627	Not found	False	[]		nephritis
ceftriaxone		True	2.612753	Not found	False	[]		tubulointerstitial nephritis
ceftriaxone		True	1.667246	Not found	False	[]		renal tubular atrophy
ceftriaxone		True	1.5621159999999998	Not found	False	[]		renal tubular disorder
ceftriaxone		True	1.770982	Not found	False	[]		kidney fibrosis
ceftriaxone		True	1.252069	Not found	False	[]		renal disorder
ceftriaxone		True	2.290271	Not found	False	[]		renal mass
ceftriaxone		True	2.1786700000000003	Not found	False	[]		single functional kidney
ceftriaxone		True	3.580139	Not found	False	[]		anuria
ceftriaxone		True	120.764305	Not found	False	[]		postrenal failure
ceftriaxone		True	2.1540255	Not found	False	[]		acute kidney injury
ceftriaxone		True	1.169788	Not found	False	[]		chronic kidney disease
ceftriaxone		True	2.196519	Not found	False	[]		azotaemia
ceftriaxone		True	8.605592999999999	Not found	False	[]		hydronephrosis
ceftriaxone		True	1.001456	Not found	False	[]		kidney enlargement
ceftriaxone		True	1.709486	Not found	False	[]		kidney small
ceftriaxone		True	3.271378	Not found	False	[]		pyelocaliectasis
ceftriaxone		True	1.374466	Not found	False	[]		renal atrophy
ceftriaxone		True	3.163392	Not found	False	[]		renal artery thrombosis
ceftriaxone		True	6.557395	Not found	False	[]		renal cortical necrosis
ceftriaxone		True	18.77529	Not found	False	[]		renal embolism
ceftriaxone		True	2.515273	Not found	False	[]		renal tubular necrosis
ceftriaxone		True	2.290271	Not found	False	[]		renal vein thrombosis
ceftriaxone		True	15.429989	Not found	False	[]		hydroureter
ceftriaxone		True	5.704589	Not found	False	[]		ureteral disorder
ceftriaxone		True	1.049531	Not found	False	[]		ureteral necrosis
ceftriaxone		True	9.12104	Not found	False	[]		ureteric obstruction
ceftriaxone		True	2.560531	Not found	False	[]		ureteric stenosis
ceftriaxone		True	2.1786700000000003	Not found	False	[]		urethral obstruction
ceftriaxone		True	1.44054	Not found	False	[]		urethral stenosis
ceftriaxone		True	2.1786700000000003	Not found	False	[]		urethral disorder
ceftriaxone		True	6.681899	Not found	False	[]		urethral haemorrhage
ceftriaxone		True	4.134025	Not found	False	[]		bladder irritation
ceftriaxone		True	1.142663	Not found	False	[]		micturition urgency
ceftriaxone		True	3.77529	Not found	False	[]		stress urinary incontinence
ceftriaxone		True	1.452358	Not found	False	[]		urinary hesitation
ceftriaxone		True	6.681899	Not found	False	[]		haemoglobinuria
ceftriaxone		True	4.097622	Not found	False	[]		leukocyturia
ceftriaxone		True	2.831227	Not found	False	[]		pyuria
ceftriaxone		True	1.197475	Not found	False	[]		urine abnormality
ceftriaxone		True	1.543004	Not found	False	[]		polyuria
ceftriaxone		True	3.2421680000000004	Not found	False	[]		renal colic
ceftriaxone		True	1.049531	Not found	False	[]		calculus bladder
ceftriaxone		True	27.46369	Not found	False	[]		ureterolithiasis
ceftriaxone		True	15.936462999999998	Not found	False	[]		calculus urethral
ceftriaxone		True	17.343670999999997	Not found	False	[]		calculus urinary
ceftriaxone		True	3.77529	Not found	False	[]		breast hyperplasia
ceftriaxone		True	3.77529	Not found	False	[]		breast fibrosis
ceftriaxone		True	1.38201	Not found	False	[]		breast necrosis
ceftriaxone		True	1.854571	Not found	False	[]		cervical dysplasia
ceftriaxone		True	3.044807	Not found	False	[]		prostatitis
ceftriaxone		True	2.168554	Not found	False	[]		epididymitis
ceftriaxone		True	1.709486	Not found	False	[]		postmenopausal haemorrhage
ceftriaxone		True	2.1786700000000003	Not found	False	[]		menometrorrhagia
ceftriaxone		True	1.38201	Not found	False	[]		penile haemorrhage
ceftriaxone		True	1.44054	Not found	False	[]		penile swelling
ceftriaxone		True	4.292955	Not found	False	[]		scrotal pain
ceftriaxone		True	1.529461	Not found	False	[]		benign prostatic hyperplasia
ceftriaxone		True	9.183557	Not found	False	[]		prostatic calcification
ceftriaxone		True	3.77529	Not found	False	[]		genital disorder female
ceftriaxone		True	2.6119160000000003	Not found	False	[]		genital haemorrhage
ceftriaxone		True	4.537185	Not found	False	[]		genital ulceration
ceftriaxone		True	3.163392	Not found	False	[]		genital burning sensation
ceftriaxone		True	3.77529	Not found	False	[]		genital discharge
ceftriaxone		True	3.073062	Not found	False	[]		infertility female
ceftriaxone		True	3.77529	Not found	False	[]		adnexa uteri pain
ceftriaxone		True	9.000044	Not found	False	[]		endometrial hypertrophy
ceftriaxone		True	8.58582	Not found	False	[]		uterine atrophy
ceftriaxone		True	1.38201	Not found	False	[]		uterine enlargement
ceftriaxone		True	1.44054	Not found	False	[]		uterine atony
ceftriaxone		True	8.58582	Not found	False	[]		genital labial adhesions
ceftriaxone		True	1.049531	Not found	False	[]		vaginal disorder
ceftriaxone		True	2.341786	Not found	False	[]		vaginal ulceration
ceftriaxone		True	18.77529	Not found	False	[]		vulval ulceration
ceftriaxone		True	5.357827	Not found	False	[]		bronchial secretion retention
ceftriaxone		True	3.77529	Not found	False	[]		bronchial wall thickening
ceftriaxone		True	1.12669	Not found	False	[]		asthmatic crisis
ceftriaxone		True	1.374466	Not found	False	[]		bronchial obstruction
ceftriaxone		True	1.081707	Not found	False	[]		bronchitis chronic
ceftriaxone		True	10.911136	Not found	False	[]		bronchostenosis
ceftriaxone		True	1.131274	Not found	False	[]		chronic obstructive pulmonary disease
ceftriaxone		True	1.299034	Not found	False	[]		obstructive airways disorder
ceftriaxone		True	1.630606	Not found	False	[]		wheezing
ceftriaxone		True	2.1786700000000003	Not found	False	[]		mendelson's syndrome
ceftriaxone		True	1.31938	Not found	False	[]		pneumonia aspiration
ceftriaxone		True	1.001456	Not found	False	[]		pulmonary granuloma
ceftriaxone		True	1.38201	Not found	False	[]		acute interstitial pneumonitis
ceftriaxone		True	1.221319	Not found	False	[]		atelectasis
ceftriaxone		True	1.782087	Not found	False	[]		emphysema
ceftriaxone		True	1.3111223	Not found	False	[]		interstitial lung disease
ceftriaxone		True	1.643179	Not found	False	[]		lung consolidation
ceftriaxone		True	1.795702	Not found	False	[]		lung infiltration
ceftriaxone		True	1.072345	Not found	False	[]		organising pneumonia
ceftriaxone		True	1.461964	Not found	False	[]		pulmonary alveolar haemorrhage
ceftriaxone		True	2.516887	Not found	False	[]		pulmonary calcification
ceftriaxone		True	2.075998	Not found	False	[]		pulmonary cavitation
ceftriaxone		True	7.727872	Not found	False	[]		pulmonary necrosis
ceftriaxone		True	2.104017	Not found	False	[]		restrictive pulmonary disease
ceftriaxone		True	2.236529	Not found	False	[]		acute respiratory distress syndrome
ceftriaxone		True	1.367614	Not found	False	[]		pleural disorder
ceftriaxone		True	1.238239	Not found	False	[]		pleurisy
ceftriaxone		True	1.5338815	Not found	False	[]		pleural effusion
ceftriaxone		True	1.242347	Not found	False	[]		pneumothorax
ceftriaxone		True	1.208265	Not found	False	[]		pulmonary hypertension
ceftriaxone		True	1.2679288000000002	Not found	False	[]		pulmonary embolism
ceftriaxone		True	1.744722	Not found	False	[]		apnoea
ceftriaxone		True	1.667246	Not found	False	[]		grunting
ceftriaxone		True	1.434845	Not found	False	[]		hypopnoea
ceftriaxone		True	1.074974	Not found	False	[]		respiratory arrest
ceftriaxone		True	1.509184	Not found	False	[]		respiratory distress
ceftriaxone		True	1.680897	Not found	False	[]		tachypnoea
ceftriaxone		True	10.911136	Not found	False	[]		anoxia
ceftriaxone		True	1.667246	Not found	False	[]		hypocapnia
ceftriaxone		True	1.3011080000000002	Not found	False	[]		hypoxia
ceftriaxone		True	1.041919	Not found	False	[]		cough
ceftriaxone		True	1.16519	Not found	False	[]		productive cough
ceftriaxone		True	1.248141	Not found	False	[]		sputum discoloured
ceftriaxone		True	1.049531	Not found	False	[]		sputum retention
ceftriaxone		True	1.5918230000000002	Not found	False	[]		lung hyperinflation
ceftriaxone		True	1.300158	Not found	False	[]		pulmonary haemorrhage
ceftriaxone		True	1.38201	Not found	False	[]		rales
ceftriaxone		True	2.391359	Not found	False	[]		rhonchi
ceftriaxone		True	2.005083	Not found	False	[]		acute respiratory failure
ceftriaxone		True	3.77529	Not found	False	[]		diaphragmalgia
ceftriaxone		True	1.181613	Not found	False	[]		respiration abnormal
ceftriaxone		True	1.38201	Not found	False	[]		respiratory fatigue
ceftriaxone		True	3.319999	Not found	False	[]		bronchopneumopathy
ceftriaxone		True	1.38201	Not found	False	[]		chronic respiratory disease
ceftriaxone		True	3.595708	Not found	False	[]		foreign body aspiration
ceftriaxone		True	1.804825	Not found	False	[]		lung disorder
ceftriaxone		True	1.132218	Not found	False	[]		pulmonary mass
ceftriaxone		True	5.269763	Not found	False	[]		respiratory tract inflammation
ceftriaxone		True	8.58582	Not found	False	[]		paranasal sinus discomfort
ceftriaxone		True	1.049531	Not found	False	[]		upper respiratory tract congestion
ceftriaxone		True	2.516887	Not found	False	[]		laryngeal stenosis
ceftriaxone		True	1.88159	Not found	False	[]		stridor
ceftriaxone		True	1.124156	Not found	False	[]		nasal congestion
ceftriaxone		True	1.941062	Not found	False	[]		nasal disorder
ceftriaxone		True	18.77529	Not found	False	[]		nasal odour
ceftriaxone		True	2.000088	Not found	False	[]		nasal septum deviation
ceftriaxone		True	3.77529	Not found	False	[]		nasal septum disorder
ceftriaxone		True	3.163392	Not found	False	[]		nasal septum perforation
ceftriaxone		True	18.77529	Not found	False	[]		nasal turbinate hypertrophy
ceftriaxone		True	5.269763	Not found	False	[]		nasal ulcer
ceftriaxone		True	2.711178	Not found	False	[]		pharyngeal erythema
ceftriaxone		True	1.38201	Not found	False	[]		pharyngeal mass
ceftriaxone		True	1.367614	Not found	False	[]		pharyngeal ulceration
ceftriaxone		True	3.77529	Not found	False	[]		tonsillar inflammation
ceftriaxone		True	8.58582	Not found	False	[]		tonsillar ulcer
ceftriaxone		True	3.77529	Not found	False	[]		bronchial hyperreactivity
ceftriaxone		True	1.667246	Not found	False	[]		pharyngeal disorder
ceftriaxone		True	1.872743	Not found	False	[]		hyperkeratosis
ceftriaxone		True	2.030266	Not found	False	[]		lichenoid keratosis
ceftriaxone		True	4.134025	Not found	False	[]		xeroderma
ceftriaxone		True	3.078295	Not found	False	[]		dermatitis bullous
ceftriaxone		True	1.38201	Not found	False	[]		pseudoporphyria
ceftriaxone		True	3.408466	Not found	False	[]		dermatosis
ceftriaxone		True	1.035343	Not found	False	[]		epidermal necrosis
ceftriaxone		True	8.58582	Not found	False	[]		excessive skin
ceftriaxone		True	1.43022	Not found	False	[]		skin induration
ceftriaxone		True	1.327581	Not found	False	[]		skin lesion
ceftriaxone		True	1.1656419999999998	Not found	False	[]		skin necrosis
ceftriaxone		True	1.519115	Not found	False	[]		skin plaque
ceftriaxone		True	4.006171	Not found	False	[]		dermatitis diaper
ceftriaxone		True	1.372834	Not found	False	[]		eczema
ceftriaxone		True	3.073062	Not found	False	[]		neurodermatitis
ceftriaxone		True	1.22546	Not found	False	[]		perivascular dermatitis
ceftriaxone		True	1.581855	Not found	False	[]		prurigo
ceftriaxone		True	1.5552199999999998	Not found	False	[]		seborrhoeic dermatitis
ceftriaxone		True	1.295933	Not found	False	[]		erythema
ceftriaxone		True	1.7750880000000002	Not found	False	[]		generalised erythema
ceftriaxone		True	1.615935	Not found	False	[]		rash erythematous
ceftriaxone		True	1.775664	Not found	False	[]		exfoliative rash
ceftriaxone		True	1.726579	Not found	False	[]		nikolsky's sign
ceftriaxone		True	3.2421680000000004	Not found	False	[]		skin exfoliation
ceftriaxone		True	1.38201	Not found	False	[]		granuloma annulare
ceftriaxone		True	1.38201	Not found	False	[]		lichenification
ceftriaxone		True	6.736295	Not found	False	[]		parapsoriasis
ceftriaxone		True	1.511805	Not found	False	[]		rash papular
ceftriaxone		True	1.289073	Not found	False	[]		pruritus generalised
ceftriaxone		True	1.2717660000000002	Not found	False	[]		rash pruritic
ceftriaxone		True	14.473037	Not found	False	[]		erythrodermic psoriasis
ceftriaxone		True	1.38201	Not found	False	[]		guttate psoriasis
ceftriaxone		True	2.266598	Not found	False	[]		pustular psoriasis
ceftriaxone		True	14.087177	Not found	False	[]		rash follicular
ceftriaxone		True	3.77529	Not found	False	[]		mucocutaneous rash
ceftriaxone		True	1.410728	Not found	False	[]		rash generalised
ceftriaxone		True	1.828406	Not found	False	[]		rash macular
ceftriaxone		True	2.7297335	Not found	False	[]		rash maculo-papular
ceftriaxone		True	4.6462900000000005	Not found	False	[]		rash morbilliform
ceftriaxone		True	1.12669	Not found	False	[]		rash scarlatiniform
ceftriaxone		True	2.078682	Not found	False	[]		rash vesicular
ceftriaxone		True	1.346782	Not found	False	[]		decubitus ulcer
ceftriaxone		True	1.38201	Not found	False	[]		lentigo
ceftriaxone		True	1.38201	Not found	False	[]		post inflammatory pigmentation change
ceftriaxone		True	1.50672	Not found	False	[]		skin mass
ceftriaxone		True	3.77529	Not found	False	[]		mucocutaneous ulceration
ceftriaxone		True	2.146571	Not found	False	[]		skin erosion
ceftriaxone		True	1.3563770000000002	Not found	False	[]		skin ulcer
ceftriaxone		True	2.516887	Not found	False	[]		varicose ulceration
ceftriaxone		True	3.77529	Not found	False	[]		acne cystic
ceftriaxone		True	2.1786700000000003	Not found	False	[]		miliaria
ceftriaxone		True	2.1786700000000003	Not found	False	[]		nail bed bleeding
ceftriaxone		True	3.77529	Not found	False	[]		nail bed tenderness
ceftriaxone		True	8.58582	Not found	False	[]		nail dystrophy
ceftriaxone		True	1.38201	Not found	False	[]		nail growth abnormal
ceftriaxone		True	3.77529	Not found	False	[]		asteatosis
ceftriaxone		True	1.050722	Not found	False	[]		skin haemorrhage
ceftriaxone		True	2.341786	Not found	False	[]		dry gangrene
ceftriaxone		True	2.075998	Not found	False	[]		capillaritis
ceftriaxone		True	1.0431310000000005	Not found	False	[]		vasoconstriction
ceftriaxone		True	1.38201	Not found	False	[]		spider naevus
ceftriaxone		True	3.77529	Not found	False	[]		learning disability
ceftriaxone		True	1.081707	Not found	False	[]		aneurysm
ceftriaxone		True	1.070816	Not found	False	[]		aortic aneurysm
ceftriaxone		True	3.77529	Not found	False	[]		femoral artery aneurysm
ceftriaxone		True	2.948544	Not found	False	[]		aortic arteriosclerosis
ceftriaxone		True	2.1786700000000003	Not found	False	[]		leriche syndrome
ceftriaxone		True	1.183493	Not found	False	[]		arteriosclerosis
ceftriaxone		True	1.049531	Not found	False	[]		necrosis ischaemic
ceftriaxone		True	2.1786700000000003	Not found	False	[]		iliac artery occlusion
ceftriaxone		True	3.77529	Not found	False	[]		peripheral artery stenosis
ceftriaxone		True	8.58582	Not found	False	[]		iliac vein occlusion
ceftriaxone		True	1.139752	Not found	False	[]		intermittent claudication
ceftriaxone		True	1.63447	Not found	False	[]		circulatory collapse
ceftriaxone		True	1.463612	Not found	False	[]		hypovolaemic shock
ceftriaxone		True	1.382132	Not found	False	[]		shock
ceftriaxone		True	1.3007569	Not found	False	[]		hypotension
ceftriaxone		True	1.276909	Not found	False	[]		jugular vein thrombosis
ceftriaxone		True	1.7442760000000002	Not found	False	[]		pelvic venous thrombosis
ceftriaxone		True	3.054644	Not found	False	[]		subclavian vein thrombosis
ceftriaxone		True	1.99888	Not found	False	[]		vena cava thrombosis
ceftriaxone		True	2.6383	Not found	False	[]		haemodynamic instability
ceftriaxone		True	2.16303	Not found	False	[]		hyperaemia
ceftriaxone		True	2.612738	Not found	False	[]		microangiopathy
ceftriaxone		True	4.134025	Not found	False	[]		phlebolith
ceftriaxone		True	2.1786700000000003	Not found	False	[]		inferior vena cava dilatation
ceftriaxone		True	2.666729	Not found	False	[]		hypertensive emergency
ceftriaxone		True	1.049531	Not found	False	[]		malignant hypertension
ceftriaxone		True	8.58582	Not found	False	[]		orthostatic hypertension
ceftriaxone		True	8.58582	Not found	False	[]		secondary hypertension
ceftriaxone		True	8.58582	Not found	False	[]		aortitis
ceftriaxone		True	2.1786700000000003	Not found	False	[]		periphlebitis
ceftriaxone		True	3.77529	Not found	False	[]		arterial disorder
ceftriaxone		True	29.183557	Not found	False	[]		hypofibrinogenaemia
ceftriaxone		True	38.88201	Not found	False	[]		acute haemorrhagic oedema of infancy
ceftriaxone		True	18.77529	Not found	False	[]		delayed haemolytic transfusion reaction
ceftriaxone		True	1.38201	Not found	False	[]		refractory cytopenia with unilineage dysplasia
ceftriaxone		True	1.050373	Not found	False	[]		pulseless electrical activity
ceftriaxone		True	3.163392	Not found	False	[]		systolic dysfunction
ceftriaxone		True	3.77529	Not found	False	[]		intrapericardial thrombosis
ceftriaxone		True	2.1786700000000003	Not found	False	[]		huntington's disease
ceftriaxone		True	6.736295	Not found	False	[]		noninfective gingivitis
ceftriaxone		True	3.77529	Not found	False	[]		pancreatic steatosis
ceftriaxone		True	1.0431310000000005	Not found	False	[]		graft versus host disease in gastrointestinal tract
ceftriaxone		True	3.77529	Not found	False	[]		fistula of small intestine
ceftriaxone		True	3.163392	Not found	False	[]		lip injury
ceftriaxone		True	3.09418	Not found	False	[]		device related sepsis
ceftriaxone		True	2.1786700000000003	Not found	False	[]		noninfectious peritonitis
ceftriaxone		True	8.58582	Not found	False	[]		infective glossitis
ceftriaxone		True	19.134025	Not found	False	[]		encephalitis autoimmune
ceftriaxone		True	2.756056	Not found	False	[]		device difficult to use
ceftriaxone		True	2.48721	Not found	False	[]		foetal death
ceftriaxone		True	8.58582	Not found	False	[]		inadequate aseptic technique in use of product
ceftriaxone		True	2.526783	Not found	False	[]		drug-induced liver injury
ceftriaxone		True	1.38201	Not found	False	[]		immune reconstitution inflammatory syndrome associated tuberculosis
ceftriaxone		True	19.134025	Not found	False	[]		raoultella ornithinolytica infection
ceftriaxone		True	8.58582	Not found	False	[]		streptococcal urinary tract infection
ceftriaxone		True	3.77529	Not found	False	[]		paraspinal abscess
ceftriaxone		True	8.58582	Not found	False	[]		atypical mycobacterial pneumonia
ceftriaxone		True	5.702005	Not found	False	[]		uterine perforation
ceftriaxone		True	12.569595	Not found	False	[]		bladder dysfunction
ceftriaxone		True	1.709486	Not found	False	[]		prerenal failure
ceftriaxone		True	8.58582	Not found	False	[]		ischaemic nephropathy
ceftriaxone		True	8.58582	Not found	False	[]		pelvic cyst
ceftriaxone		True	2.1786700000000003	Not found	False	[]		lower urinary tract symptoms
ceftriaxone		True	3.77529	Not found	False	[]		lung squamous cell carcinoma metastatic
ceftriaxone		True	9.000044	Not found	False	[]		vulvovaginal erythema
ceftriaxone		True	1.12669	Not found	False	[]		acute lung injury
ceftriaxone		True	28.84534	Not found	False	[]		use of accessory respiratory muscles
ceftriaxone		True	3.843588	Not found	False	[]		nasal obstruction
ceftriaxone		True	28.84534	Not found	False	[]		upper respiratory tract irritation
ceftriaxone		True	2.1786700000000003	Not found	False	[]		motor developmental delay
ceftriaxone		True	4.006171	Not found	False	[]		macule
ceftriaxone		True	1.43022	Not found	False	[]		papule
ceftriaxone		True	1.38201	Not found	False	[]		resting tremor
ceftriaxone		True	9.000044	Not found	False	[]		neuropsychiatric syndrome
ceftriaxone		True	1.667246	Not found	False	[]		slow response to stimuli
ceftriaxone		True	1.934661	Not found	False	[]		exposed bone in jaw
ceftriaxone		True	1.293718	Not found	False	[]		osteonecrosis of jaw
ceftriaxone		True	3.77529	Not found	False	[]		postictal psychosis
ceftriaxone		True	1.197475	Not found	False	[]		vertebral foraminal stenosis
ceftriaxone		True	12.569595	Not found	False	[]		facial asymmetry
ceftriaxone		True	4.113534	Not found	False	[]		foetal growth restriction
ceftriaxone		True	8.58582	Not found	False	[]		haemorrhage in pregnancy
ceftriaxone		True	5.0875770000000005	Not found	False	[]		soft tissue mass
ceftriaxone		True	8.58582	Not found	False	[]		haemangioma of bone
ceftriaxone		True	8.58582	Not found	False	[]		tendon necrosis
ceftriaxone		True	1.38201	Not found	False	[]		dysplastic naevus
ceftriaxone		True	1.38201	Not found	False	[]		metastases to pelvis
ceftriaxone		True	8.58582	Not found	False	[]		impaired reasoning
ceftriaxone		True	1.245917	Not found	False	[]		peripheral artery thrombosis
ceftriaxone		True	8.58582	Not found	False	[]		collateral circulation
ceftriaxone		True	14.087177	Not found	False	[]		plasma cell leukaemia
ceftriaxone		True	2.1786700000000003	Not found	False	[]		acute hepatitis b
ceftriaxone		True	1.38201	Not found	False	[]		cholangiocarcinoma
ceftriaxone		True	1.547827	Not found	False	[]		clostridium difficile infection
ceftriaxone		True	1.38201	Not found	False	[]		cerebrospinal fluid leakage
ceftriaxone		True	2.1786700000000003	Not found	False	[]		alveolar lung disease
ceftriaxone		True	3.77529	Not found	False	[]		colonic abscess
ceftriaxone		True	3.77529	Not found	False	[]		varicella zoster pneumonia
ceftriaxone		True	8.58582	Not found	False	[]		injection site hypoaesthesia
ceftriaxone		True	1.12669	Not found	False	[]		expired product administered
ceftriaxone		True	3.77529	Not found	False	[]		brain empyema
ceftriaxone		True	8.58582	Not found	False	[]		pulmonary pain
ceftriaxone		True	8.58582	Not found	False	[]		portal fibrosis
ceftriaxone		True	18.77529	Not found	False	[]		ectopic pregnancy with contraceptive device
bismuth subcarbonate		True	3.85254					diarrhoea
bismuth subcarbonate		True	3.85254					nausea
bismuth subcarbonate		True	8.65216					overdose
bismuth subcarbonate		True	8.65216					tremor
bismuth subcarbonate		True	8.65216					seizure
bismuth subcarbonate		True	3.85254					dermatitis bullous
bismuth subcarbonate		True	3.85254					erythema
copper sulfate		True	3.82621					bone marrow failure
copper sulfate		True	2.23283					pancytopenia
copper sulfate		True	3.82621					tachycardia
copper sulfate		True	3.82621					dizziness
copper sulfate		True	3.82621					vomiting
copper sulfate		True	8.62968					infusion related reaction
copper sulfate		True	1.43803					asthenia
copper sulfate		True	8.62968					pallor
copper sulfate		True	5.823396					pneumonia
copper sulfate		True	2.23283					sepsis
copper sulfate		True	8.62968					septic shock
copper sulfate		True	18.82621					wrong technique in product usage process
copper sulfate		True	3.82621					circumstance or information capable of leading to medication error
copper sulfate		True	8.62968					decreased appetite
copper sulfate		True	3.82621					acute kidney injury
copper sulfate		True	8.62968					acute respiratory distress syndrome
copper sulfate		True	2.23283					pruritus
brentuximab vedotin		True	1.313836	Found	False	['common']	anemia	anaemia
brentuximab vedotin		True	3.77577	Not found	False	[]		hypochromic anaemia
brentuximab vedotin		True	2.17917	Not found	False	[]		normochromic normocytic anaemia
brentuximab vedotin		True	1.38253	Not found	False	[]		aplasia pure red cell
brentuximab vedotin		True	2.0881070000000004	Not found	False	[]		bone marrow failure
brentuximab vedotin		True	18.77577	Not found	False	[]		bone marrow toxicity
brentuximab vedotin		True	8.016205999999999	Not found	False	[]		febrile bone marrow aplasia
brentuximab vedotin		True	1.995278	Not found	False	[]		pancytopenia
brentuximab vedotin		True	1.710222	Not found	False	[]		petechiae
brentuximab vedotin		True	1.246841	Not found	False	[]		coagulopathy
brentuximab vedotin		True	3.409449	Not found	False	[]		haemophagocytic lymphohistiocytosis
brentuximab vedotin		True	4.134697	Not found	False	[]		lymphoproliferative disorder
brentuximab vedotin		True	8.58623	Not found	False	[]		myeloproliferative neoplasm
brentuximab vedotin		True	1.050287	Not found	False	[]		hyperbilirubinaemia
brentuximab vedotin		True	8.58623	Not found	False	[]		intravascular haemolysis
brentuximab vedotin		True	3.77577	Not found	False	[]		chronic myelomonocytic leukaemia
brentuximab vedotin		True	1.18492	Not found	False	[]		myelodysplastic syndrome
brentuximab vedotin		True	8.58623	Not found	False	[]		refractory anaemia with an excess of blasts
brentuximab vedotin		True	94.475533	Not found	False	[]		hodgkin's disease
brentuximab vedotin		True	28.84584	Not found	False	[]		hodgkin's disease recurrent
brentuximab vedotin		True	6.140811	Found	False	[]	lymphoma	lymphoma
brentuximab vedotin		True	10.765375	Not found	False	[]		diffuse large b-cell lymphoma
brentuximab vedotin		True	8.58623	Not found	False	[]		adult t-cell lymphoma/leukaemia
brentuximab vedotin		True	3.77577	Not found	False	[]		t-cell lymphoma
brentuximab vedotin		True	8.58623	Not found	False	[]		t-cell lymphoma recurrent
brentuximab vedotin		True	8.58623	Not found	False	[]		angioimmunoblastic t-cell lymphoma
brentuximab vedotin		True	15.937259999999998	Not found	False	[]		cutaneous t-cell lymphoma
brentuximab vedotin		True	6.022142	Not found	False	[]		non-hodgkin's lymphoma
brentuximab vedotin		True	1.38253	Not found	False	[]		platelet disorder
brentuximab vedotin		True	1.38253	Not found	False	[]		immune thrombocytopenic purpura
brentuximab vedotin		True	2.0651550000000003	Found	False	['common']	thrombocytopenia	thrombocytopenia
brentuximab vedotin		True	8.58623	Not found	False	[]		macrocytosis
brentuximab vedotin		True	2.436852	Not found	False	[]		lymphadenopathy
brentuximab vedotin		True	3.77577	Not found	False	[]		lymphoedema
brentuximab vedotin		True	2.17917	Not found	False	[]		splenic infarction
brentuximab vedotin		True	2.757063	Not found	False	[]		splenomegaly
brentuximab vedotin		True	9.000625	Not found	False	[]		eosinophilic pneumonia
brentuximab vedotin		True	4.134697	Not found	False	[]		acute febrile neutrophilic dermatosis
brentuximab vedotin		True	1.583784	Not found	False	[]		leukopenia
brentuximab vedotin		True	1.6218690000000002	Not found	False	[]		lymphopenia
brentuximab vedotin		True	3.747426	Not found	False	[]		febrile neutropenia
brentuximab vedotin		True	3.093326	Found	False	['common']	neutropenia	neutropenia
brentuximab vedotin		True	12.570356	Not found	False	[]		neutropenic colitis
brentuximab vedotin		True	2.17917	Not found	False	[]		neutropenic infection
brentuximab vedotin		True	3.888872	Not found	False	[]		neutropenic sepsis
brentuximab vedotin		True	2.17917	Not found	False	[]		white blood cell disorder
brentuximab vedotin		True	9.000625	Not found	False	[]		cytopenia
brentuximab vedotin		True	4.134697	Not found	False	[]		bundle branch block right
brentuximab vedotin		True	5.754484	Not found	False	[]		tachyarrhythmia
brentuximab vedotin		True	3.633177	Not found	False	[]		tachycardia
brentuximab vedotin		True	8.083587	Not found	False	[]		sinus tachycardia
brentuximab vedotin		True	9.184269	Not found	False	[]		supraventricular extrasystoles
brentuximab vedotin		True	1.441284	Not found	False	[]		supraventricular tachycardia
brentuximab vedotin		True	3.77577	Not found	False	[]		atrial thrombosis
brentuximab vedotin		True	1.946771	Not found	False	[]		cardiovascular disorder
brentuximab vedotin		True	1.053273	Not found	False	[]		syncope
brentuximab vedotin		True	1.508855	Not found	False	[]		dyspnoea
brentuximab vedotin		True	4.568433	Not found	False	[]		dyspnoea exertional
brentuximab vedotin		True	4.134697	Not found	False	[]		cardiac valve disease
brentuximab vedotin		True	1.668154	Not found	False	[]		mitral valve incompetence
brentuximab vedotin		True	1.441284	Not found	False	[]		tricuspid valve incompetence
brentuximab vedotin		True	4.293778	Not found	False	[]		arteriosclerosis coronary artery
brentuximab vedotin		True	2.076891	Not found	False	[]		myocardial ischaemia
brentuximab vedotin		True	1.003822	Not found	False	[]		cardiac failure
brentuximab vedotin		True	1.050287	Not found	False	[]		cardiogenic shock
brentuximab vedotin		True	2.1063	Not found	False	[]		pulmonary oedema
brentuximab vedotin		True	2.517599	Not found	False	[]		right ventricular failure
brentuximab vedotin		True	1.2262110000000002	Not found	False	[]		left ventricular dysfunction
brentuximab vedotin		True	2.076891	Not found	False	[]		pericarditis
brentuximab vedotin		True	2.950057	Not found	False	[]		pericardial effusion
brentuximab vedotin		True	9.184269	Not found	False	[]		peripheral swelling
brentuximab vedotin		True	8.58623	Not found	False	[]		tracheo-oesophageal fistula
brentuximab vedotin		True	8.58623	Not found	False	[]		cerumen impaction
brentuximab vedotin		True	1.5076340000000004	Not found	False	[]		tinnitus
brentuximab vedotin		True	2.17917	Not found	False	[]		mastoiditis
brentuximab vedotin		True	9.184269	Not found	False	[]		diabetic ketoacidosis
brentuximab vedotin		True	1.832954	Not found	False	[]		diabetes mellitus
brentuximab vedotin		True	3.77577	Not found	False	[]		type 1 diabetes mellitus
brentuximab vedotin		True	4.452901	Not found	False	[]		hyperglycaemia
brentuximab vedotin		True	8.58623	Not found	False	[]		insulin resistance
brentuximab vedotin		True	3.77577	Not found	False	[]		polydipsia
brentuximab vedotin		True	3.409449	Not found	False	[]		hypercalcaemia
brentuximab vedotin		True	8.58623	Not found	False	[]		ocular discomfort
brentuximab vedotin		True	2.17917	Not found	False	[]		conjunctival hyperaemia
brentuximab vedotin		True	3.844556	Not found	False	[]		conjunctivitis
brentuximab vedotin		True	8.58623	Not found	False	[]		eyelid margin crusting
brentuximab vedotin		True	1.050287	Not found	False	[]		eyelid oedema
brentuximab vedotin		True	3.77577	Not found	False	[]		eye discharge
brentuximab vedotin		True	3.77577	Not found	False	[]		herpes ophthalmic
brentuximab vedotin		True	8.58623	Not found	False	[]		optic nerve injury
brentuximab vedotin		True	8.58623	Not found	False	[]		blepharospasm
brentuximab vedotin		True	2.17917	Not found	False	[]		nystagmus
brentuximab vedotin		True	3.77577	Not found	False	[]		strabismus
brentuximab vedotin		True	1.2262110000000002	Not found	False	[]		photophobia
brentuximab vedotin		True	1.45342	Not found	False	[]		diplopia
brentuximab vedotin		True	3.596551	Not found	False	[]		visual field defect
brentuximab vedotin		True	2.17917	Not found	False	[]		optic nerve disorder
brentuximab vedotin		True	5.27056	Not found	False	[]		proctalgia
brentuximab vedotin		True	8.58623	Not found	False	[]		rectal polyp
brentuximab vedotin		True	18.77577	Not found	False	[]		pericoronitis
brentuximab vedotin		True	5.754484	Not found	False	[]		periodontitis
brentuximab vedotin		True	8.58623	Not found	False	[]		diverticulum intestinal
brentuximab vedotin		True	1.855472	Not found	False	[]		diverticulitis
brentuximab vedotin		True	8.178585	Not found	False	[]		pancreatitis
brentuximab vedotin		True	3.923218	Not found	False	[]		pancreatitis acute
brentuximab vedotin		True	3.77577	Not found	False	[]		pancreatitis necrotising
brentuximab vedotin		True	1.38253	Not found	False	[]		pancreatic disorder
brentuximab vedotin		True	18.77577	Not found	False	[]		pancreatic pseudocyst
brentuximab vedotin		True	1.710222	Not found	False	[]		acute graft versus host disease in intestine
brentuximab vedotin		True	1.241198	Not found	False	[]		gastrointestinal disorder
brentuximab vedotin		True	1.668154	Not found	False	[]		rectal haemorrhage
brentuximab vedotin		True	1.221877	Not found	False	[]		gastrointestinal haemorrhage
brentuximab vedotin		True	1.2262110000000002	Not found	False	[]		haematemesis
brentuximab vedotin		True	1.710222	Not found	False	[]		upper gastrointestinal haemorrhage
brentuximab vedotin		True	19.134697	Not found	False	[]		anal abscess
brentuximab vedotin		True	3.073921	Not found	False	[]		gastroenteritis
brentuximab vedotin		True	4.293778	Not found	False	[]		gastroenteritis viral
brentuximab vedotin		True	8.58623	Not found	False	[]		gastrointestinal infection
brentuximab vedotin		True	2.17917	Not found	False	[]		pseudomembranous colitis
brentuximab vedotin		True	1.710222	Not found	False	[]		oesophageal candidiasis
brentuximab vedotin		True	2.674165	Not found	False	[]		colitis
brentuximab vedotin		True	1.38253	Not found	False	[]		enteritis
brentuximab vedotin		True	5.68101	Not found	False	[]		oesophagitis
brentuximab vedotin		True	8.58623	Not found	False	[]		proctitis
brentuximab vedotin		True	2.063613	Found	False	['common']	diarrhea	diarrhoea
brentuximab vedotin		True	1.849292	Not found	False	[]		constipation
brentuximab vedotin		True	8.58623	Not found	False	[]		gastrointestinal motility disorder
brentuximab vedotin		True	6.022142	Not found	False	[]		ileus paralytic
brentuximab vedotin		True	8.58623	Not found	False	[]		megacolon
brentuximab vedotin		True	9.000625	Not found	False	[]		gastrointestinal sounds abnormal
brentuximab vedotin		True	2.17917	Not found	False	[]		eructation
brentuximab vedotin		True	1.38253	Not found	False	[]		faecaloma
brentuximab vedotin		True	2.713589	Not found	False	[]		abdominal pain
brentuximab vedotin		True	6.737056	Not found	False	[]		abdominal tenderness
brentuximab vedotin		True	1.0260589999999998	Not found	False	[]		dysphagia
brentuximab vedotin		True	6.737056	Not found	False	[]		hiccups
brentuximab vedotin		True	9.648219	Not found	False	[]		hypophagia
brentuximab vedotin		True	1.38253	Not found	False	[]		mastication disorder
brentuximab vedotin		True	1.38253	Not found	False	[]		pneumatosis intestinalis
brentuximab vedotin		True	1.1983769999999998	Found	False	['common']	nausea	nausea
brentuximab vedotin		True	2.517599	Not found	False	[]		retching
brentuximab vedotin		True	1.568745	Found	False	['common']	vomiting	vomiting
brentuximab vedotin		True	2.0561359999999995	Not found	False	[]		small intestinal obstruction
brentuximab vedotin		True	9.529923	Not found	False	[]		ileus
brentuximab vedotin		True	8.58623	Not found	False	[]		large intestinal ulcer
brentuximab vedotin		True	3.77577	Not found	False	[]		haemorrhoidal haemorrhage
brentuximab vedotin		True	1.38253	Not found	False	[]		colon cancer
brentuximab vedotin		True	8.58623	Not found	False	[]		lip and/or oral cavity cancer
brentuximab vedotin		True	2.17917	Not found	False	[]		cheilitis
brentuximab vedotin		True	1.368533	Not found	False	[]		oral candidiasis
brentuximab vedotin		True	2.6676010000000003	Not found	False	[]		oral pain
brentuximab vedotin		True	1.668154	Not found	False	[]		throat irritation
brentuximab vedotin		True	2.969897	Not found	False	[]		oropharyngeal pain
brentuximab vedotin		True	1.259956	Not found	False	[]		stomatitis
brentuximab vedotin		True	8.58623	Not found	False	[]		catheter site cellulitis
brentuximab vedotin		True	2.17917	Not found	False	[]		catheter site infection
brentuximab vedotin		True	6.354351	Not found	False	[]		infusion related reaction
brentuximab vedotin		True	1.38253	Not found	False	[]		infusion site erythema
brentuximab vedotin		True	12.570356	Not found	False	[]		infusion site extravasation
brentuximab vedotin		True	2.17917	Not found	False	[]		injection site extravasation
brentuximab vedotin		True	2.2055700000000003	Found	False	['common']	fever	pyrexia
brentuximab vedotin		True	9.000625	Not found	False	[]		brain death
brentuximab vedotin		True	1.96846	Not found	False	[]		asthenia
brentuximab vedotin		True	1.300719	Found	False	['common']	fatigue	fatigue
brentuximab vedotin		True	1.706589	Not found	False	[]		lethargy
brentuximab vedotin		True	1.537448	Not found	False	[]		malaise
brentuximab vedotin		True	2.079861	Not found	False	[]		chills
brentuximab vedotin		True	2.17917	Not found	False	[]		hunger
brentuximab vedotin		True	8.58623	Not found	False	[]		sensation of foreign body
brentuximab vedotin		True	1.668043	Not found	False	[]		condition aggravated
brentuximab vedotin		True	3.77577	Not found	False	[]		disease complication
brentuximab vedotin		True	2.867427	Not found	False	[]		disease progression
brentuximab vedotin		True	1.5562779999999998	Not found	False	[]		disease recurrence
brentuximab vedotin		True	2.554189	Not found	False	[]		flushing
brentuximab vedotin		True	2.677111	Not found	False	[]		general physical health deterioration
brentuximab vedotin		True	2.17917	Not found	False	[]		multi-organ disorder
brentuximab vedotin		True	2.118121	Not found	False	[]		multiple organ dysfunction syndrome
brentuximab vedotin		True	2.001252	Not found	False	[]		night sweats
brentuximab vedotin		True	9.184269	Not found	False	[]		performance status decreased
brentuximab vedotin		True	8.58623	Not found	False	[]		pneumatosis
brentuximab vedotin		True	10.91226	Not found	False	[]		systemic inflammatory response syndrome
brentuximab vedotin		True	1.785395	Not found	False	[]		mucosal inflammation
brentuximab vedotin		True	18.77577	Not found	False	[]		capillary leak syndrome
brentuximab vedotin		True	3.051643	Not found	False	[]		generalised oedema
brentuximab vedotin		True	1.874409	Not found	False	[]		oedema
brentuximab vedotin		True	5.754484	Not found	False	[]		non-cardiac chest pain
brentuximab vedotin		True	1.441284	Not found	False	[]		tenderness
brentuximab vedotin		True	9.293778	Not found	False	[]		mass
brentuximab vedotin		True	8.58623	Not found	False	[]		cell death
brentuximab vedotin		True	1.38253	Not found	False	[]		cholangitis
brentuximab vedotin		True	3.77577	Not found	False	[]		bile duct obstruction
brentuximab vedotin		True	5.27056	Not found	False	[]		cholecystitis
brentuximab vedotin		True	2.001252	Not found	False	[]		cholelithiasis
brentuximab vedotin		True	1.45342	Not found	False	[]		cholestasis
brentuximab vedotin		True	4.134697	Not found	False	[]		hepatitis cholestatic
brentuximab vedotin		True	3.77577	Not found	False	[]		hepatic lesion
brentuximab vedotin		True	2.348049	Not found	False	[]		liver disorder
brentuximab vedotin		True	1.044063	Not found	False	[]		liver injury
brentuximab vedotin		True	4.134697	Not found	False	[]		hypertransaminasaemia
brentuximab vedotin		True	2.53587	Not found	False	[]		hypoalbuminaemia
brentuximab vedotin		True	1.5076340000000004	Not found	False	[]		acute hepatic failure
brentuximab vedotin		True	2.076891	Not found	False	[]		hepatic cirrhosis
brentuximab vedotin		True	3.77577	Not found	False	[]		hepatitis viral
brentuximab vedotin		True	5.881441000000001	Not found	False	[]		hepatomegaly
brentuximab vedotin		True	2.17917	Not found	False	[]		acute graft versus host disease in liver
brentuximab vedotin		True	5.73004	Not found	False	[]		hepatic steatosis
brentuximab vedotin		True	1.38253	Not found	False	[]		hepatitis fulminant
brentuximab vedotin		True	3.596551	Not found	False	[]		hepatocellular injury
brentuximab vedotin		True	1.3603619999999998	Not found	False	[]		hepatotoxicity
brentuximab vedotin		True	8.58623	Not found	False	[]		ischaemic hepatitis
brentuximab vedotin		True	8.58623	Not found	False	[]		haemangioma of liver
brentuximab vedotin		True	1.139485	Not found	False	[]		asthma
brentuximab vedotin		True	4.388649	Not found	False	[]		bronchospasm
brentuximab vedotin		True	5.754484	Not found	False	[]		dermatitis allergic
brentuximab vedotin		True	28.84584	Not found	False	[]		type iv hypersensitivity reaction
brentuximab vedotin		True	1.778559	Not found	False	[]		toxic epidermal necrolysis
brentuximab vedotin		True	6.820251	Not found	False	[]		anaphylactic reaction
brentuximab vedotin		True	2.17917	Not found	False	[]		anaphylactoid reaction
brentuximab vedotin		True	5.27056	Not found	False	[]		laryngeal oedema
brentuximab vedotin		True	3.77577	Not found	False	[]		autoimmune disorder
brentuximab vedotin		True	38.88253	Not found	False	[]		guillain-barre syndrome
brentuximab vedotin		True	8.58623	Not found	False	[]		scleroderma
brentuximab vedotin		True	5.754484	Not found	False	[]		cytokine release syndrome
brentuximab vedotin		True	9.636567	Not found	False	[]		graft versus host disease
brentuximab vedotin		True	2.17917	Not found	False	[]		infection in an immunocompromised host
brentuximab vedotin		True	2.969897	Not found	False	[]		cellulitis
brentuximab vedotin		True	2.17917	Not found	False	[]		folliculitis
brentuximab vedotin		True	1.38253	Not found	False	[]		clostridial infection
brentuximab vedotin		True	2.517599	Not found	False	[]		enterococcal infection
brentuximab vedotin		True	9.000625	Not found	False	[]		escherichia bacteraemia
brentuximab vedotin		True	3.844556	Not found	False	[]		escherichia infection
brentuximab vedotin		True	9.184269	Not found	False	[]		escherichia sepsis
brentuximab vedotin		True	3.164087	Not found	False	[]		escherichia urinary tract infection
brentuximab vedotin		True	8.58623	Not found	False	[]		klebsiella bacteraemia
brentuximab vedotin		True	8.58623	Not found	False	[]		nocardiosis
brentuximab vedotin		True	8.58623	Not found	False	[]		lung infection pseudomonal
brentuximab vedotin		True	3.164087	Not found	False	[]		pseudomonal sepsis
brentuximab vedotin		True	9.000625	Not found	False	[]		pneumonia staphylococcal
brentuximab vedotin		True	8.58623	Not found	False	[]		toxic shock syndrome staphylococcal
brentuximab vedotin		True	3.77577	Not found	False	[]		erysipelas
brentuximab vedotin		True	8.58623	Not found	False	[]		pneumonia streptococcal
brentuximab vedotin		True	1.441284	Not found	False	[]		aspergillus infection
brentuximab vedotin		True	8.58623	Not found	False	[]		candida pneumonia
brentuximab vedotin		True	1.710222	Not found	False	[]		candida infection
brentuximab vedotin		True	1.710222	Not found	False	[]		systemic candida
brentuximab vedotin		True	8.58623	Not found	False	[]		cryptococcal fungaemia
brentuximab vedotin		True	2.268063	Not found	False	[]		fungal infection
brentuximab vedotin		True	1.2262110000000002	Not found	False	[]		pneumonia fungal
brentuximab vedotin		True	3.77577	Not found	False	[]		mucormycosis
brentuximab vedotin		True	9.184269	Not found	False	[]		meningitis aseptic
brentuximab vedotin		True	8.404265	Not found	False	[]		device related infection
brentuximab vedotin		True	8.58623	Not found	False	[]		empyema
brentuximab vedotin		True	2.304227	Not found	False	[]		infection
brentuximab vedotin		True	6.737056	Not found	False	[]		opportunistic infection
brentuximab vedotin		True	5.27056	Not found	False	[]		pathogen resistance
brentuximab vedotin		True	2.6676010000000003	Found	False	['common']	respiratory tract infection	respiratory tract infection
brentuximab vedotin		True	1.38253	Not found	False	[]		superinfection
brentuximab vedotin		True	2.17917	Not found	False	[]		bronchiectasis
brentuximab vedotin		True	1.002539	Not found	False	[]		bronchitis
brentuximab vedotin		True	2.54159	Not found	False	[]		pneumonia
brentuximab vedotin		True	3.669955	Not found	False	[]		lower respiratory tract infection
brentuximab vedotin		True	8.58623	Not found	False	[]		lung abscess
brentuximab vedotin		True	1.7983469999999997	Not found	False	[]		lung infection
brentuximab vedotin		True	9.000625	Not found	False	[]		atypical pneumonia
brentuximab vedotin		True	2.690934	Not found	False	[]		bacteraemia
brentuximab vedotin		True	5.27056	Not found	False	[]		bacterial sepsis
brentuximab vedotin		True	1.38253	Not found	False	[]		fungaemia
brentuximab vedotin		True	8.58623	Not found	False	[]		pulmonary sepsis
brentuximab vedotin		True	4.385517	Not found	False	[]		sepsis
brentuximab vedotin		True	2.627253	Not found	False	[]		septic shock
brentuximab vedotin		True	8.58623	Not found	False	[]		impetigo
brentuximab vedotin		True	8.58623	Not found	False	[]		chronic sinusitis
brentuximab vedotin		True	3.77577	Not found	False	[]		tonsillitis
brentuximab vedotin		True	14.087814	Not found	False	[]		pyelonephritis
brentuximab vedotin		True	3.77577	Not found	False	[]		pulmonary tuberculosis
brentuximab vedotin		True	1.2208560000000002	Not found	False	[]		cytomegalovirus infection
brentuximab vedotin		True	8.58623	Not found	False	[]		epstein-barr viraemia
brentuximab vedotin		True	3.844556	Not found	False	[]		epstein-barr virus infection
brentuximab vedotin		True	7.330112	Not found	False	[]		herpes virus infection
brentuximab vedotin		True	1.989391	Not found	False	[]		herpes zoster
brentuximab vedotin		True	5.754484	Not found	False	[]		herpes zoster disseminated
brentuximab vedotin		True	8.58623	Not found	False	[]		parainfluenzae virus infection
brentuximab vedotin		True	6.730333	Found	False	[]	progressive multifocal leukoencephalopathy	progressive multifocal leukoencephalopathy
brentuximab vedotin		True	18.77577	Not found	False	[]		pneumonia respiratory syncytial viral
brentuximab vedotin		True	2.17917	Not found	False	[]		respiratory syncytial virus infection
brentuximab vedotin		True	18.77577	Not found	False	[]		rhinovirus infection
brentuximab vedotin		True	8.58623	Not found	False	[]		bronchiolitis
brentuximab vedotin		True	3.77577	Not found	False	[]		encephalitis viral
brentuximab vedotin		True	14.087814	Not found	False	[]		meningitis viral
brentuximab vedotin		True	22.405318	Not found	False	[]		pulmonary toxicity
brentuximab vedotin		True	3.77577	Not found	False	[]		intracranial hypotension
brentuximab vedotin		True	2.517599	Not found	False	[]		subdural haematoma
brentuximab vedotin		True	3.77577	Not found	False	[]		blood blister
brentuximab vedotin		True	8.58623	Not found	False	[]		radiation pneumonitis
brentuximab vedotin		True	8.58623	Not found	False	[]		burns first degree
brentuximab vedotin		True	2.17917	Not found	False	[]		circumstance or information capable of leading to medication error
brentuximab vedotin		True	1.38253	Not found	False	[]		complication associated with device
brentuximab vedotin		True	8.58623	Not found	False	[]		complications of bone marrow transplant
brentuximab vedotin		True	14.087814	Not found	False	[]		iatrogenic injury
brentuximab vedotin		True	1.38253	Not found	False	[]		post procedural haemorrhage
brentuximab vedotin		True	8.58623	Not found	False	[]		seroma
brentuximab vedotin		True	3.77577	Not found	False	[]		transplant failure
brentuximab vedotin		True	3.77577	Not found	False	[]		endotracheal intubation complication
brentuximab vedotin		True	9.000625	Not found	False	[]		subcutaneous emphysema
brentuximab vedotin		True	2.076891	Not found	False	[]		lactic acidosis
brentuximab vedotin		True	1.841089	Not found	False	[]		metabolic acidosis
brentuximab vedotin		True	1.2262110000000002	Not found	False	[]		acidosis
brentuximab vedotin		True	4.193459000000001	Not found	False	[]		respiratory failure
brentuximab vedotin		True	2.136921	Not found	False	[]		decreased appetite
brentuximab vedotin		True	2.0561359999999995	Not found	False	[]		cachexia
brentuximab vedotin		True	11.395503	Not found	False	[]		failure to thrive
brentuximab vedotin		True	4.948264	Not found	False	[]		malnutrition
brentuximab vedotin		True	8.58623	Not found	False	[]		underweight
brentuximab vedotin		True	1.3014949999999998	Not found	False	[]		hypocalcaemia
brentuximab vedotin		True	2.076891	Not found	False	[]		hypomagnesaemia
brentuximab vedotin		True	2.17917	Not found	False	[]		hyperphosphataemia
brentuximab vedotin		True	2.6676010000000003	Not found	False	[]		electrolyte imbalance
brentuximab vedotin		True	3.5214540000000003	Not found	False	[]		tumour lysis syndrome
brentuximab vedotin		True	5.088505	Not found	False	[]		fluid intake reduced
brentuximab vedotin		True	2.445456	Not found	False	[]		hypokalaemia
brentuximab vedotin		True	3.116986	Not found	False	[]		hyponatraemia
brentuximab vedotin		True	3.475379	Not found	False	[]		dehydration
brentuximab vedotin		True	4.00725	Not found	False	[]		hypovolaemia
brentuximab vedotin		True	1.044063	Not found	False	[]		fluid retention
brentuximab vedotin		True	2.17917	Not found	False	[]		metabolic disorder
brentuximab vedotin		True	4.134697	Not found	False	[]		metabolic encephalopathy
brentuximab vedotin		True	2.6676010000000003	Not found	False	[]		hyperuricaemia
brentuximab vedotin		True	2.17917	Not found	False	[]		vitamin d deficiency
brentuximab vedotin		True	8.58623	Not found	False	[]		vitamin b12 deficiency
brentuximab vedotin		True	1.38253	Not found	False	[]		spinal disorder
brentuximab vedotin		True	2.500319	Not found	False	[]		bone pain
brentuximab vedotin		True	4.293778	Not found	False	[]		myositis
brentuximab vedotin		True	2.385698	Not found	False	[]		myalgia
brentuximab vedotin		True	3.77577	Not found	False	[]		muscle haemorrhage
brentuximab vedotin		True	2.17917	Not found	False	[]		hypotonia
brentuximab vedotin		True	8.58623	Not found	False	[]		torticollis
brentuximab vedotin		True	1.224306	Not found	False	[]		muscular weakness
brentuximab vedotin		True	5.754484	Not found	False	[]		myopathy
brentuximab vedotin		True	2.17917	Not found	False	[]		sciatica
brentuximab vedotin		True	1.710222	Not found	False	[]		musculoskeletal chest pain
brentuximab vedotin		True	1.198549	Not found	False	[]		neck pain
brentuximab vedotin		True	1.38253	Not found	False	[]		soft tissue disorder
brentuximab vedotin		True	3.77577	Not found	False	[]		costochondritis
brentuximab vedotin		True	2.0561359999999995	Not found	False	[]		metastases to central nervous system
brentuximab vedotin		True	4.270972	Not found	False	[]		malignant neoplasm progression
brentuximab vedotin		True	2.0561359999999995	Not found	False	[]		squamous cell carcinoma
brentuximab vedotin		True	9.293778	Not found	False	[]		neoplasm
brentuximab vedotin		True	5.636567	Not found	False	[]		neoplasm progression
brentuximab vedotin		True	3.596551	Not found	False	[]		neoplasm recurrence
brentuximab vedotin		True	2.17917	Not found	False	[]		malignant pleural effusion
brentuximab vedotin		True	2.17917	Not found	False	[]		tumour flare
brentuximab vedotin		True	3.77577	Not found	False	[]		tumour haemorrhage
brentuximab vedotin		True	8.58623	Not found	False	[]		tumour necrosis
brentuximab vedotin		True	3.77577	Not found	False	[]		brain neoplasm
brentuximab vedotin		True	6.737056	Not found	False	[]		renal cyst
brentuximab vedotin		True	2.17917	Not found	False	[]		uterine leiomyoma
brentuximab vedotin		True	2.17917	Not found	False	[]		ovarian cancer
brentuximab vedotin		True	18.77577	Not found	False	[]		laryngeal cancer
brentuximab vedotin		True	18.77577	Not found	False	[]		bronchial carcinoma
brentuximab vedotin		True	1.050287	Not found	False	[]		encephalitis
brentuximab vedotin		True	3.77577	Not found	False	[]		myelitis
brentuximab vedotin		True	8.58623	Not found	False	[]		cerebral artery occlusion
brentuximab vedotin		True	1.38253	Not found	False	[]		cerebral ischaemia
brentuximab vedotin		True	3.77577	Not found	False	[]		cerebral thrombosis
brentuximab vedotin		True	4.293778	Not found	False	[]		haemorrhage intracranial
brentuximab vedotin		True	3.77577	Not found	False	[]		haemorrhagic stroke
brentuximab vedotin		True	1.710222	Not found	False	[]		subarachnoid haemorrhage
brentuximab vedotin		True	1.38253	Not found	False	[]		facial paresis
brentuximab vedotin		True	3.77577	Not found	False	[]		facial paralysis
brentuximab vedotin		True	2.17917	Not found	False	[]		demyelination
brentuximab vedotin		True	1.946771	Not found	False	[]		encephalopathy
brentuximab vedotin		True	2.832747	Not found	False	[]		amnesia
brentuximab vedotin		True	2.17917	Not found	False	[]		hypokinesia
brentuximab vedotin		True	1.38253	Not found	False	[]		monoplegia
brentuximab vedotin		True	2.17917	Not found	False	[]		paralysis
brentuximab vedotin		True	18.77577	Not found	False	[]		quadriparesis
brentuximab vedotin		True	3.77577	Not found	False	[]		quadriplegia
brentuximab vedotin		True	12.570356	Not found	False	[]		areflexia
brentuximab vedotin		True	3.77577	Not found	False	[]		cerebellar syndrome
brentuximab vedotin		True	2.506242	Not found	False	[]		dysstasia
brentuximab vedotin		True	1.778559	Not found	False	[]		aphasia
brentuximab vedotin		True	1.7891900000000005	Not found	False	[]		confusional state
brentuximab vedotin		True	8.58623	Not found	False	[]		stupor
brentuximab vedotin		True	5.27056	Not found	False	[]		central nervous system lesion
brentuximab vedotin		True	2.517599	Not found	False	[]		motor dysfunction
brentuximab vedotin		True	1.511379	Not found	False	[]		nervous system disorder
brentuximab vedotin		True	4.45342	Not found	False	[]		unresponsive to stimuli
brentuximab vedotin		True	3.164087	Not found	False	[]		hyperaesthesia
brentuximab vedotin		True	2.076891	Not found	False	[]		sensory disturbance
brentuximab vedotin		True	8.58623	Not found	False	[]		autonomic neuropathy
brentuximab vedotin		True	1.855472	Not found	False	[]		polyneuropathy
brentuximab vedotin		True	14.087814	Not found	False	[]		demyelinating polyneuropathy
brentuximab vedotin		True	6.022142	Not found	False	[]		peroneal nerve palsy
brentuximab vedotin		True	6.68238	Found	False	['common']	peripheral neuropathy	neuropathy peripheral
brentuximab vedotin		True	24.164087	Not found	False	[]		peripheral motor neuropathy
brentuximab vedotin		True	13.483945	Not found	False	[]		peripheral sensory neuropathy
brentuximab vedotin		True	3.77577	Not found	False	[]		petit mal epilepsy
brentuximab vedotin		True	2.6676010000000003	Not found	False	[]		epilepsy
brentuximab vedotin		True	2.0561359999999995	Not found	False	[]		status epilepticus
brentuximab vedotin		True	3.77577	Not found	False	[]		seizure
brentuximab vedotin		True	1.38253	Not found	False	[]		pregnancy on oral contraceptive
brentuximab vedotin		True	3.77577	Not found	False	[]		pregnancy with contraceptive device
brentuximab vedotin		True	2.17917	Not found	False	[]		screaming
brentuximab vedotin		True	1.368533	Not found	False	[]		hallucination, visual
brentuximab vedotin		True	3.77577	Not found	False	[]		affect lability
brentuximab vedotin		True	3.77577	Not found	False	[]		social avoidant behaviour
brentuximab vedotin		True	2.969897	Not found	False	[]		mental status changes
brentuximab vedotin		True	6.022142	Not found	False	[]		nephropathy
brentuximab vedotin		True	1.855472	Not found	False	[]		anuria
brentuximab vedotin		True	2.0561359999999995	Not found	False	[]		oliguria
brentuximab vedotin		True	1.050287	Not found	False	[]		renal tubular necrosis
brentuximab vedotin		True	8.58623	Not found	False	[]		bladder spasm
brentuximab vedotin		True	8.58623	Not found	False	[]		glycosuria
brentuximab vedotin		True	3.77577	Not found	False	[]		urine abnormality
brentuximab vedotin		True	3.77577	Not found	False	[]		urine odour abnormal
brentuximab vedotin		True	1.044063	Not found	False	[]		nephrolithiasis
brentuximab vedotin		True	5.27056	Not found	False	[]		acute kidney injury
brentuximab vedotin		True	8.58623	Not found	False	[]		ovarian disorder
brentuximab vedotin		True	3.77577	Not found	False	[]		uterine disorder
brentuximab vedotin		True	2.17917	Not found	False	[]		obliterative bronchiolitis
brentuximab vedotin		True	1.139485	Not found	False	[]		wheezing
brentuximab vedotin		True	4.196073	Not found	False	[]		pneumonitis
brentuximab vedotin		True	8.58623	Not found	False	[]		pulmonary granuloma
brentuximab vedotin		True	6.145496	Not found	False	[]		atelectasis
brentuximab vedotin		True	2.015603	Not found	False	[]		interstitial lung disease
brentuximab vedotin		True	11.830112	Not found	False	[]		lung consolidation
brentuximab vedotin		True	6.937949	Not found	False	[]		lung infiltration
brentuximab vedotin		True	7.330112	Not found	False	[]		pulmonary alveolar haemorrhage
brentuximab vedotin		True	1.246841	Not found	False	[]		pulmonary fibrosis
brentuximab vedotin		True	5.055014	Not found	False	[]		acute respiratory distress syndrome
brentuximab vedotin		True	5.754484	Not found	False	[]		pleural fibrosis
brentuximab vedotin		True	1.855472	Not found	False	[]		pneumothorax
brentuximab vedotin		True	3.281187	Not found	False	[]		pleural effusion
brentuximab vedotin		True	4.685755	Not found	False	[]		respiratory distress
brentuximab vedotin		True	6.140811	Not found	False	[]		tachypnoea
brentuximab vedotin		True	8.58623	Not found	False	[]		hypocapnia
brentuximab vedotin		True	3.750004	Not found	False	[]		hypoxia
brentuximab vedotin		True	2.452551	Found	False	['common']	cough	cough
brentuximab vedotin		True	5.088505	Not found	False	[]		pulmonary haemorrhage
brentuximab vedotin		True	18.77577	Not found	False	[]		rales
brentuximab vedotin		True	4.501252	Not found	False	[]		acute respiratory failure
brentuximab vedotin		True	5.68101	Not found	False	[]		aspiration
brentuximab vedotin		True	4.388649	Not found	False	[]		pulmonary mass
brentuximab vedotin		True	1.2757739999999995	Not found	False	[]		respiratory disorder
brentuximab vedotin		True	2.0561359999999995	Not found	False	[]		increased upper airway secretion
brentuximab vedotin		True	8.58623	Not found	False	[]		rhinalgia
brentuximab vedotin		True	1.198549	Not found	False	[]		rhinorrhoea
brentuximab vedotin		True	5.754484	Not found	False	[]		snoring
brentuximab vedotin		True	2.17917	Not found	False	[]		upper respiratory tract congestion
brentuximab vedotin		True	24.164087	Not found	False	[]		pneumomediastinum
brentuximab vedotin		True	8.58623	Not found	False	[]		reflux laryngitis
brentuximab vedotin		True	3.77577	Not found	False	[]		stridor
brentuximab vedotin		True	1.368533	Not found	False	[]		nasal congestion
brentuximab vedotin		True	3.596551	Not found	False	[]		sinus congestion
brentuximab vedotin		True	8.58623	Not found	False	[]		pharyngeal disorder
brentuximab vedotin		True	3.053557	Not found	False	[]		pharyngeal oedema
brentuximab vedotin		True	2.34267	Not found	False	[]		dermatitis bullous
brentuximab vedotin		True	2.0561359999999995	Not found	False	[]		pain of skin
brentuximab vedotin		True	2.001252	Not found	False	[]		skin lesion
brentuximab vedotin		True	2.506242	Not found	False	[]		eczema
brentuximab vedotin		True	4.134697	Not found	False	[]		generalised erythema
brentuximab vedotin		True	2.044936	Not found	False	[]		rash erythematous
brentuximab vedotin		True	1.855472	Not found	False	[]		pruritus generalised
brentuximab vedotin		True	1.511379	Not found	False	[]		rash pruritic
brentuximab vedotin		True	1.061601	Found	False	['common']	rash	rash
brentuximab vedotin		True	2.044936	Not found	False	[]		rash maculo-papular
brentuximab vedotin		True	8.58623	Not found	False	[]		rash morbilliform
brentuximab vedotin		True	2.517599	Not found	False	[]		skin mass
brentuximab vedotin		True	1.894578	Not found	False	[]		alopecia
brentuximab vedotin		True	2.151924	Not found	False	[]		off label use
brentuximab vedotin		True	2.17917	Not found	False	[]		aortic arteriosclerosis
brentuximab vedotin		True	8.58623	Not found	False	[]		haemorrhagic infarction
brentuximab vedotin		True	2.17917	Not found	False	[]		blood pressure inadequately controlled
brentuximab vedotin		True	2.0561359999999995	Not found	False	[]		hypovolaemic shock
brentuximab vedotin		True	1.6817429999999998	Not found	False	[]		shock
brentuximab vedotin		True	3.77577	Not found	False	[]		cardiovascular insufficiency
brentuximab vedotin		True	2.269914	Not found	False	[]		hypotension
brentuximab vedotin		True	8.58623	Not found	False	[]		pelvic venous thrombosis
brentuximab vedotin		True	8.58623	Not found	False	[]		vena cava thrombosis
brentuximab vedotin		True	1.002539	Not found	False	[]		haemorrhage
brentuximab vedotin		True	3.77577	Not found	False	[]		varicose vein
brentuximab vedotin		True	28.84584	Not found	False	[]		post transplant lymphoproliferative disorder
brentuximab vedotin		True	8.58623	Not found	False	[]		graft versus host disease in gastrointestinal tract
brentuximab vedotin		True	14.087814	Not found	False	[]		graft versus host disease in skin
brentuximab vedotin		True	8.58623	Not found	False	[]		infection reactivation
brentuximab vedotin		True	8.58623	Not found	False	[]		h1n1 influenza
brentuximab vedotin		True	1.477057	Not found	False	[]		toxicity to various agents
brentuximab vedotin		True	8.58623	Not found	False	[]		upper-airway cough syndrome
brentuximab vedotin		True	8.58623	Not found	False	[]		seizure like phenomena
brentuximab vedotin		True	1.38253	Not found	False	[]		hepatic cancer
brentuximab vedotin		True	3.77577	Not found	False	[]		neutrophilic dermatosis
brentuximab vedotin		True	7.728833	Not found	False	[]		pneumocystis jirovecii pneumonia
brentuximab vedotin		True	19.134697	Not found	False	[]		pneumocystis jirovecii infection
brentuximab vedotin		True	9.000625	Not found	False	[]		autoimmune haemolytic anaemia
brentuximab vedotin		True	8.58623	Not found	False	[]		herpes simplex meningoencephalitis
nilutamide		True	14.093631	Not found	False	[]		pancytopenia
nilutamide		True	3.78009	Not found	False	[]		coagulopathy
nilutamide		True	8.589970000000001	Not found	False	[]		purpura
nilutamide		True	8.589970000000001	Not found	False	[]		metastases to bone marrow
nilutamide		True	3.78009	Not found	False	[]		jaundice
nilutamide		True	2.1837600000000004	Not found	False	[]		myelodysplastic syndrome
nilutamide		True	5.277847	Not found	False	[]		thrombocytopenia
nilutamide		True	8.589970000000001	Not found	False	[]		lymphadenopathy
nilutamide		True	8.589970000000001	Not found	False	[]		metastases to lymph nodes
nilutamide		True	28.85043	Not found	False	[]		leukocytosis
nilutamide		True	5.760301	Not found	False	[]		arrhythmia
nilutamide		True	2.675594	Not found	False	[]		atrial fibrillation
nilutamide		True	3.78009	Not found	False	[]		atrial flutter
nilutamide		True	8.589970000000001	Not found	False	[]		sinus bradycardia
nilutamide		True	2.1837600000000004	Not found	False	[]		sinus tachycardia
nilutamide		True	9.005932	Not found	False	[]		ventricular extrasystoles
nilutamide		True	8.589970000000001	Not found	False	[]		dizziness postural
nilutamide		True	8.589970000000001	Not found	False	[]		haemoptysis
nilutamide		True	8.589970000000001	Not found	False	[]		presyncope
nilutamide		True	18.78009	Not found	False	[]		dyspnoea exertional
nilutamide		True	3.170439	Not found	False	[]		mitral valve incompetence
nilutamide		True	4.140831	Not found	False	[]		tricuspid valve incompetence
nilutamide		True	1.38727	Not found	False	[]		acute coronary syndrome
nilutamide		True	2.1837600000000004	Not found	False	[]		ascites
nilutamide		True	3.78009	Not found	False	[]		cardiomyopathy
nilutamide		True	18.78009	Not found	False	[]		cardiomegaly
nilutamide		True	8.589970000000001	Not found	False	[]		dilatation ventricular
nilutamide		True	8.589970000000001	Not found	False	[]		ventricular hypertrophy
nilutamide		True	8.589970000000001	Not found	False	[]		pericardial effusion
nilutamide		True	3.78009	Not found	False	[]		tinnitus
nilutamide		True	8.589970000000001	Not found	False	[]		gastric polyps
nilutamide		True	18.78009	Not found	False	[]		dental caries
nilutamide		True	14.093631	Not found	False	[]		tooth abscess
nilutamide		True	2.1837600000000004	Not found	False	[]		tooth infection
nilutamide		True	3.78009	Not found	False	[]		tooth fracture
nilutamide		True	9.005932	Not found	False	[]		toothache
nilutamide		True	9.005932	Not found	False	[]		tooth loss
nilutamide		True	8.589970000000001	Not found	False	[]		barrett's oesophagus
nilutamide		True	8.589970000000001	Not found	False	[]		gastroenteritis viral
nilutamide		True	2.1837600000000004	Not found	False	[]		gastritis
nilutamide		True	1.233076	Not found	False	[]		gastrooesophageal reflux disease
nilutamide		True	8.589970000000001	Not found	False	[]		irritable bowel syndrome
nilutamide		True	8.589970000000001	Not found	False	[]		dysphagia
nilutamide		True	8.589970000000001	Not found	False	[]		anal incontinence
nilutamide		True	8.589970000000001	Not found	False	[]		hypophagia
nilutamide		True	8.589970000000001	Not found	False	[]		duodenal ulcer
nilutamide		True	8.589970000000001	Not found	False	[]		pancreatic carcinoma
nilutamide		True	18.78009	Not found	False	[]		oral disorder
nilutamide		True	14.093631	Not found	False	[]		oral pain
nilutamide		True	9.005932	Not found	False	[]		mouth ulceration
nilutamide		True	8.589970000000001	Not found	False	[]		stomatitis
nilutamide		True	3.78009	Not found	False	[]		swollen tongue
nilutamide		True	3.78009	Not found	False	[]		complication associated with device
nilutamide		True	3.067174	Found	False	[]	fever	pyrexia
nilutamide		True	2.984754	Found	False	[]	fatigue	fatigue
nilutamide		True	2.062767	Not found	False	[]		lethargy
nilutamide		True	7.338054	Not found	False	[]		gait disturbance
nilutamide		True	3.645608	Not found	False	[]		condition aggravated
nilutamide		True	28.85043	Not found	False	[]		deformity
nilutamide		True	11.838054	Not found	False	[]		disease progression
nilutamide		True	8.589970000000001	Not found	False	[]		extravasation
nilutamide		True	1.376965	Not found	False	[]		general physical health deterioration
nilutamide		True	8.589970000000001	Not found	False	[]		pallor
nilutamide		True	1.38727	Not found	False	[]		swelling
nilutamide		True	9.005932	Not found	False	[]		inflammation
nilutamide		True	9.005932	Not found	False	[]		tenderness
nilutamide		True	8.589970000000001	Not found	False	[]		excessive granulation tissue
nilutamide		True	2.524109	Not found	False	[]		impaired healing
nilutamide		True	8.589970000000001	Not found	False	[]		nodule
nilutamide		True	8.589970000000001	Not found	False	[]		cholelithiasis
nilutamide		True	3.78009	Not found	False	[]		gallbladder disorder
nilutamide		True	3.78009	Not found	False	[]		hepatitis cholestatic
nilutamide		True	18.78009	Not found	False	[]		portal vein thrombosis
nilutamide		True	18.78009	Not found	False	[]		hepatomegaly
nilutamide		True	18.78009	Not found	False	[]		metastases to liver
nilutamide		True	3.604269	Not found	False	[]		cellulitis
nilutamide		True	1.38727	Not found	False	[]		osteomyelitis
nilutamide		True	2.1837600000000004	Not found	False	[]		bronchiectasis
nilutamide		True	18.78009	Not found	False	[]		bacteraemia
nilutamide		True	3.170439	Not found	False	[]		sepsis
nilutamide		True	8.589970000000001	Not found	False	[]		acute sinusitis
nilutamide		True	18.78009	Not found	False	[]		herpes zoster
nilutamide		True	18.78009	Not found	False	[]		hip fracture
nilutamide		True	3.78009	Not found	False	[]		spinal fracture
nilutamide		True	18.78009	Not found	False	[]		thoracic vertebral fracture
nilutamide		True	18.78009	Not found	False	[]		rib fracture
nilutamide		True	8.589970000000001	Not found	False	[]		neurotoxicity
nilutamide		True	1.38727	Not found	False	[]		subdural haematoma
nilutamide		True	5.277847	Not found	False	[]		injury
nilutamide		True	18.78009	Not found	False	[]		wound
nilutamide		True	8.589970000000001	Not found	False	[]		head injury
nilutamide		True	2.1837600000000004	Not found	False	[]		medication error
nilutamide		True	4.301307	Found	False	['rare']	respiratory failure	respiratory failure
nilutamide		True	8.589970000000001	Not found	False	[]		eating disorder
nilutamide		True	3.081789	Not found	False	[]		hypocalcaemia
nilutamide		True	4.301307	Not found	False	[]		hypokalaemia
nilutamide		True	11.838054	Not found	False	[]		hyponatraemia
nilutamide		True	68.9365	Not found	False	[]		bone disorder
nilutamide		True	8.589970000000001	Not found	False	[]		exostosis
nilutamide		True	3.78009	Not found	False	[]		jaw disorder
nilutamide		True	13.424649	Not found	False	[]		osteonecrosis
nilutamide		True	18.78009	Not found	False	[]		osteosclerosis
nilutamide		True	3.78009	Not found	False	[]		bone sequestrum
nilutamide		True	9.476659	Not found	False	[]		pain in jaw
nilutamide		True	18.78009	Not found	False	[]		osteoarthritis
nilutamide		True	28.85043	Not found	False	[]		spinal osteoarthritis
nilutamide		True	9.005932	Not found	False	[]		myositis
nilutamide		True	3.78009	Not found	False	[]		muscle tightness
nilutamide		True	2.1837600000000004	Not found	False	[]		muscle twitching
nilutamide		True	2.524109	Not found	False	[]		muscular weakness
nilutamide		True	8.589970000000001	Not found	False	[]		foot deformity
nilutamide		True	18.78009	Not found	False	[]		intervertebral disc protrusion
nilutamide		True	9.005932	Not found	False	[]		neck pain
nilutamide		True	1.463183	Not found	False	[]		pain in extremity
nilutamide		True	2.1837600000000004	Not found	False	[]		musculoskeletal stiffness
nilutamide		True	6.567508999999999	Not found	False	[]		metastases to bone
nilutamide		True	8.589970000000001	Not found	False	[]		bursitis
nilutamide		True	8.589970000000001	Not found	False	[]		seborrhoeic keratosis
nilutamide		True	8.589970000000001	Not found	False	[]		metastases to lung
nilutamide		True	4.301307	Not found	False	[]		malignant neoplasm progression
nilutamide		True	4.397362	Found	True	[]	prostate cancer	prostate cancer
nilutamide		True	3.78009	Not found	False	[]		lung neoplasm
nilutamide		True	3.78009	Not found	False	[]		basal cell carcinoma
nilutamide		True	2.524109	Not found	False	[]		cerebral infarction
nilutamide		True	1.5160160000000005	Not found	False	[]		cerebrovascular accident
nilutamide		True	18.78009	Not found	False	[]		encephalopathy
nilutamide		True	18.78009	Not found	False	[]		dementia
nilutamide		True	4.140831	Not found	False	[]		memory impairment
nilutamide		True	9.005932	Not found	False	[]		dyskinesia
nilutamide		True	3.78009	Not found	False	[]		monoplegia
nilutamide		True	3.853438	Not found	False	[]		tremor
nilutamide		True	3.78009	Not found	False	[]		balance disorder
nilutamide		True	3.810034	Not found	False	[]		confusional state
nilutamide		True	2.1837600000000004	Not found	False	[]		depressed level of consciousness
nilutamide		True	2.062767	Not found	False	[]		somnolence
nilutamide		True	2.1837600000000004	Not found	False	[]		nervous system disorder
nilutamide		True	3.78009	Not found	False	[]		neuralgia
nilutamide		True	2.1837600000000004	Not found	False	[]		dysphonia
nilutamide		True	18.78009	Not found	False	[]		urinary incontinence
nilutamide		True	9.005932	Not found	False	[]		neuropathy peripheral
nilutamide		True	2.1837600000000004	Not found	False	[]		sleep apnoea syndrome
nilutamide		True	8.589970000000001	Not found	False	[]		neurogenic bladder
nilutamide		True	8.589970000000001	Not found	False	[]		cerebral atrophy
nilutamide		True	3.810034	Not found	False	[]		anxiety
nilutamide		True	8.589970000000001	Not found	False	[]		anhedonia
nilutamide		True	8.589970000000001	Not found	False	[]		decreased interest
nilutamide		True	8.589970000000001	Not found	False	[]		bipolar disorder
nilutamide		True	4.140831	Not found	False	[]		emotional distress
nilutamide		True	1.38727	Not found	False	[]		mood altered
nilutamide		True	28.85043	Not found	False	[]		mental status changes
nilutamide		True	1.38727	Not found	False	[]		renal disorder
nilutamide		True	1.148002	Not found	False	[]		acute kidney injury
nilutamide		True	8.589970000000001	Not found	False	[]		azotaemia
nilutamide		True	2.524109	Not found	False	[]		dysuria
nilutamide		True	28.85043	Not found	False	[]		urinary retention
nilutamide		True	3.78009	Not found	False	[]		chromaturia
nilutamide		True	8.589970000000001	Not found	False	[]		nephrolithiasis
nilutamide		True	3.170439	Not found	False	[]		chronic obstructive pulmonary disease
nilutamide		True	8.589970000000001	Not found	False	[]		pneumonia aspiration
nilutamide		True	28.85043	Not found	False	[]		pneumonitis
nilutamide		True	3.78009	Not found	False	[]		atelectasis
nilutamide		True	9.005932	Not found	False	[]		lung infiltration
nilutamide		True	14.093631	Found	False	[]	pulmonary fibrosis	pulmonary fibrosis
nilutamide		True	3.78009	Not found	False	[]		acute respiratory distress syndrome
nilutamide		True	4.140831	Not found	False	[]		pleural effusion
nilutamide		True	2.062767	Not found	False	[]		pulmonary embolism
nilutamide		True	8.589970000000001	Not found	False	[]		respiratory arrest
nilutamide		True	8.589970000000001	Not found	False	[]		respiratory distress
nilutamide		True	4.140831	Not found	False	[]		hypoxia
nilutamide		True	8.589970000000001	Not found	False	[]		pulmonary mass
nilutamide		True	2.1837600000000004	Not found	False	[]		swelling face
nilutamide		True	3.78009	Not found	False	[]		rash pruritic
nilutamide		True	18.78009	Not found	False	[]		aortic aneurysm
nilutamide		True	8.589970000000001	Not found	False	[]		arteriosclerosis
nilutamide		True	3.78009	Not found	False	[]		ischaemia
nilutamide		True	2.515587	Not found	False	[]		hypotension
nilutamide		True	4.140831	Not found	False	[]		orthostatic hypotension
nilutamide		True	8.589970000000001	Not found	False	[]		aortic arteriosclerosis
nilutamide		True	8.589970000000001	Not found	False	[]		essential hypertension
nilutamide		True	18.78009	Not found	False	[]		drug-induced liver injury
nilutamide		True	2.1837600000000004	Not found	False	[]		toxicity to various agents
nilutamide		True	8.589970000000001	Not found	False	[]		exposed bone in jaw
nilutamide		True	5.495184	Not found	False	[]		osteonecrosis of jaw
nilutamide		True	3.78009	Not found	False	[]		large intestine polyp
helium		True	3.8103					death
helium		True	1.42047					fatigue
helium		True	8.61603					musculoskeletal stiffness
helium		True	3.8103					lung neoplasm malignant
helium		True	8.61603					intentional product misuse
helium		True	48.94388					completed suicide
helium		True	18.8103					renal failure
helium		True	1.42047					chronic obstructive pulmonary disease
helium		True	2.21587					hypoxia
helium		True	3.8103					respiratory disorder
helium		True	18.8103					off label use
helium		True	3.8103					hypertension
helium		True	8.61603					toxicity to various agents
gliquidone		True	3.78081					myelodysplastic syndrome
gliquidone		True	1.38806					leukocytosis
gliquidone		True	8.5906					leukopenia
gliquidone		True	8.5906					bundle branch block left
gliquidone		True	2.18452					sinus tachycardia
gliquidone		True	2.352116					cardiac arrest
gliquidone		True	3.78081					sudden death
gliquidone		True	14.094598					ventricular fibrillation
gliquidone		True	3.78081					cardiac valve disease
gliquidone		True	1.449219					acute myocardial infarction
gliquidone		True	18.78081					ascites
gliquidone		True	4.51377					oedema peripheral
gliquidone		True	4.141851					cardiomegaly
gliquidone		True	1.38806					vertigo
gliquidone		True	1.677868					diabetes mellitus
gliquidone		True	1.234219					hypoglycaemia
gliquidone		True	8.5906					inappropriate antidiuretic hormone secretion
gliquidone		True	8.5906					gingival bleeding
gliquidone		True	3.78081					rectal haemorrhage
gliquidone		True	1.234219					gastrointestinal haemorrhage
gliquidone		True	3.78081					gastroenteritis
gliquidone		True	3.78081					gastroenteritis viral
gliquidone		True	8.5906					peritonitis bacterial
gliquidone		True	18.78081					faecaloma
gliquidone		True	1.677868					abdominal pain upper
gliquidone		True	2.18452					ileus
gliquidone		True	5.761267999999999					duodenal ulcer
gliquidone		True	3.78081					haemorrhoidal haemorrhage
gliquidone		True	2.18452					dry mouth
gliquidone		True	1.464818					pyrexia
gliquidone		True	1.718067					general physical health deterioration
gliquidone		True	2.18452					irritability
gliquidone		True	8.5906					face oedema
gliquidone		True	8.5906					impaired healing
gliquidone		True	3.78081					cholangitis
gliquidone		True	2.18452					cholecystitis acute
gliquidone		True	9.006813					cholestasis
gliquidone		True	8.5906					jaundice cholestatic
gliquidone		True	8.5906					liver injury
gliquidone		True	9.006813					hepatic failure
gliquidone		True	2.18452					hepatitis
gliquidone		True	8.5906					hepatotoxicity
gliquidone		True	2.18452					hypersensitivity
gliquidone		True	1.38806					drug hypersensitivity
gliquidone		True	8.5906					angioedema
gliquidone		True	3.78081					staphylococcal infection
gliquidone		True	8.5906					erysipelas
gliquidone		True	3.78081					osteomyelitis
gliquidone		True	2.18452					infection
gliquidone		True	8.5906					joint injury
gliquidone		True	3.78081					pelvic fracture
gliquidone		True	1.718067					toxicity to various agents
gliquidone		True	9.006813					wrong technique in product usage process
gliquidone		True	3.064233					metabolic acidosis
gliquidone		True	3.78081					acidosis
gliquidone		True	8.5906					respiratory acidosis
gliquidone		True	1.718067					hypokalaemia
gliquidone		True	2.18452					osteoarthritis
gliquidone		True	8.5906					bladder cancer
gliquidone		True	18.78081					lung neoplasm malignant
gliquidone		True	2.18452					cerebral haemorrhage
gliquidone		True	14.094598					ischaemic stroke
gliquidone		True	8.5906					carotid artery stenosis
gliquidone		True	8.5906					cognitive disorder
gliquidone		True	3.78081					movement disorder
gliquidone		True	3.78081					hemiparesis
gliquidone		True	2.18452					aphasia
gliquidone		True	2.18452					sopor
gliquidone		True	1.38806					disorientation
gliquidone		True	2.18452					dysarthria
gliquidone		True	8.5906					polyneuropathy
gliquidone		True	8.5906					generalised tonic-clonic seizure
gliquidone		True	8.5906					cerebral atrophy
gliquidone		True	18.78081					mania
gliquidone		True	3.78081					mental status changes
gliquidone		True	8.5906					acute kidney injury
gliquidone		True	1.38806					urinary retention
gliquidone		True	3.78081					nocturia
gliquidone		True	18.78081					polyuria
gliquidone		True	8.5906					wheezing
gliquidone		True	5.761267999999999					pneumonitis
gliquidone		True	8.5906					lung infiltration
gliquidone		True	2.086441					pleural effusion
gliquidone		True	1.677868					pulmonary embolism
gliquidone		True	18.78081					tachypnoea
gliquidone		True	8.5906					pulmonary haemorrhage
gliquidone		True	3.78081					eczema
gliquidone		True	8.5906					generalised erythema
gliquidone		True	3.78081					rash erythematous
gliquidone		True	8.5906					rash morbilliform
gliquidone		True	18.78081					arterial occlusive disease
gliquidone		True	8.5906					peripheral arterial occlusive disease
gliquidone		True	1.38806					shock
gliquidone		True	1.6604629999999998					hypotension
gliquidone		True	8.5906					arterial disorder
gliquidone		True	8.5906					haemodynamic instability
gliquidone		True	8.5906					peripheral vascular disorder
enoxacin		True	2.207	Not found	False	[]		thrombocytopenia
enoxacin		True	2.207	Not found	False	[]		neutropenia
enoxacin		True	8.60885	Not found	False	[]		atrioventricular block
enoxacin		True	2.207	Not found	False	[]		bradycardia
enoxacin		True	1.41129	Not found	False	[]		atrial fibrillation
enoxacin		True	8.60885	Not found	False	[]		sinus bradycardia
enoxacin		True	2.207	Not found	False	[]		supraventricular tachycardia
enoxacin		True	8.60885	Not found	False	[]		torsade de pointes
enoxacin		True	1.41129	Not found	False	[]		ventricular tachycardia
enoxacin		True	9.340232	Not found	False	[]		syncope
enoxacin		True	8.60885	Not found	False	[]		coronary artery disease
enoxacin		True	8.60885	Not found	False	[]		chest discomfort
enoxacin		True	5.789956	Not found	False	[]		oedema peripheral
enoxacin		True	8.60885	Not found	False	[]		pulmonary oedema
enoxacin		True	9.032894	Not found	False	[]		vertigo
enoxacin		True	3.80196	Not found	False	[]		hypoglycaemia
enoxacin		True	1.483028	Not found	False	[]		diarrhoea
enoxacin		True	3.80196	Not found	False	[]		constipation
enoxacin		True	8.60885	Not found	False	[]		gastrooesophageal reflux disease
enoxacin		True	8.60885	Not found	False	[]		impaired gastric emptying
enoxacin		True	1.41129	Not found	False	[]		abdominal distension
enoxacin		True	3.80196	Not found	False	[]		incontinence
enoxacin		True	8.60885	Not found	False	[]		feeling abnormal
enoxacin		True	2.207	Not found	False	[]		condition aggravated
enoxacin		True	8.60885	Not found	False	[]		impaired healing
enoxacin		True	8.60885	Not found	False	[]		hepatitis
enoxacin		True	8.60885	Not found	False	[]		anaphylactic shock
enoxacin		True	3.80196	Not found	False	[]		orchitis
enoxacin		True	3.80196	Not found	False	[]		sinusitis
enoxacin		True	2.207	Not found	False	[]		upper respiratory tract infection
enoxacin		True	9.032894	Not found	False	[]		cystitis
enoxacin		True	3.80196	Not found	False	[]		joint injury
enoxacin		True	1.41129	Not found	False	[]		fall
enoxacin		True	8.60885	Not found	False	[]		road traffic accident
enoxacin		True	8.60885	Not found	False	[]		wound
enoxacin		True	2.207	Not found	False	[]		obesity
enoxacin		True	18.80196	Not found	False	[]		hyponatraemia
enoxacin		True	8.60885	Not found	False	[]		arthritis
enoxacin		True	1.41129	Not found	False	[]		arthralgia
enoxacin		True	3.80196	Not found	False	[]		joint swelling
enoxacin		True	8.60885	Not found	False	[]		extrapyramidal disorder
enoxacin		True	3.80196	Not found	False	[]		confusional state
enoxacin		True	3.80196	Not found	False	[]		depressed level of consciousness
enoxacin		True	2.717101	Not found	False	[]		loss of consciousness
enoxacin		True	8.60885	Not found	False	[]		dysphonia
enoxacin		True	8.60885	Not found	False	[]		neuropathy peripheral
enoxacin		True	2.207	Not found	False	[]		depression
enoxacin		True	3.80196	Not found	False	[]		psychotic disorder
enoxacin		True	2.207	Not found	False	[]		renal impairment
enoxacin		True	8.60885	Not found	False	[]		urinary retention
enoxacin		True	18.80196	Not found	False	[]		proteinuria
enoxacin		True	8.60885	Not found	False	[]		urine abnormality
enoxacin		True	8.60885	Not found	False	[]		epistaxis
enoxacin		True	8.60885	Not found	False	[]		pruritus generalised
enoxacin		True	4.172175	Not found	False	[]		hypertension
ajmaline		True	8.59066					agranulocytosis
ajmaline		True	5.761362					neutropenia
ajmaline		True	8.59066					bundle branch block left
ajmaline		True	1.38813					arrhythmia
ajmaline		True	1.149562					atrial fibrillation
ajmaline		True	8.59066					supraventricular extrasystoles
ajmaline		True	8.59066					ventricular extrasystoles
ajmaline		True	1.379317					dizziness
ajmaline		True	1.0584699999999998					palpitations
ajmaline		True	18.78088					presyncope
ajmaline		True	2.1846					dyspnoea exertional
ajmaline		True	3.78088					mitral valve incompetence
ajmaline		True	3.78088					tricuspid valve incompetence
ajmaline		True	2.1846					acute myocardial infarction
ajmaline		True	1.0541840000000002					myocardial infarction
ajmaline		True	1.096131					oedema peripheral
ajmaline		True	8.59066					eye discharge
ajmaline		True	1.718175					vision blurred
ajmaline		True	5.761362					visual impairment
ajmaline		True	8.59066					clostridium difficile colitis
ajmaline		True	1.241588					diarrhoea
ajmaline		True	8.59066					irritable bowel syndrome
ajmaline		True	2.525297					faeces discoloured
ajmaline		True	6.031912999999999					abdominal distension
ajmaline		True	4.14195					flatulence
ajmaline		True	1.149562					abdominal pain
ajmaline		True	1.4124409999999998					nausea
ajmaline		True	1.096131					vomiting
ajmaline		True	1.38813					dry mouth
ajmaline		True	8.59066					application site irritation
ajmaline		True	3.78088					application site pruritus
ajmaline		True	8.59066					injection site irritation
ajmaline		True	1.23433					injection site pain
ajmaline		True	8.59066					injection site rash
ajmaline		True	3.78088					no adverse event
ajmaline		True	1.636073					asthenia
ajmaline		True	1.074405					fatigue
ajmaline		True	1.89735					malaise
ajmaline		True	1.38813					chills
ajmaline		True	8.59066					feeling cold
ajmaline		True	8.59066					adhesion
ajmaline		True	1.2568709999999998					flushing
ajmaline		True	2.1846					hot flush
ajmaline		True	2.1846					pallor
ajmaline		True	8.59066					gallbladder disorder
ajmaline		True	9.191967					liver disorder
ajmaline		True	8.59066					hepatotoxicity
ajmaline		True	1.38813					cellulitis
ajmaline		True	8.59066					pneumonia bacterial
ajmaline		True	3.78088					laryngitis
ajmaline		True	1.38813					nasopharyngitis
ajmaline		True	8.59066					cystitis
ajmaline		True	3.78088					foot fracture
ajmaline		True	2.1846					toxicity to various agents
ajmaline		True	8.59066					nerve injury
ajmaline		True	1.2102370000000002					fall
ajmaline		True	8.59066					skin laceration
ajmaline		True	8.59066					wound
ajmaline		True	8.59066					product administered at inappropriate site
ajmaline		True	1.38813					inappropriate schedule of product administration
ajmaline		True	4.302684					incorrect dose administered
ajmaline		True	9.006899					incorrect route of product administration
ajmaline		True	2.517301					decreased appetite
ajmaline		True	2.1846					hyperlipidaemia
ajmaline		True	5.761362					gout
ajmaline		True	8.59066					gouty arthritis
ajmaline		True	1.2568709999999998					muscle spasms
ajmaline		True	8.59066					restless legs syndrome
ajmaline		True	8.59066					muscular weakness
ajmaline		True	2.1846					musculoskeletal pain
ajmaline		True	1.1394920000000002					pain in extremity
ajmaline		True	18.78088					musculoskeletal stiffness
ajmaline		True	8.59066					bursitis
ajmaline		True	8.59066					sedation
ajmaline		True	3.78088					disorientation
ajmaline		True	8.59066					thinking abnormal
ajmaline		True	2.1846					burning sensation
ajmaline		True	1.718175					paraesthesia
ajmaline		True	3.171598					hypoaesthesia
ajmaline		True	5.761362					dysphonia
ajmaline		True	2.1846					speech disorder
ajmaline		True	3.78088					urinary incontinence
ajmaline		True	3.78088					neuropathy peripheral
ajmaline		True	8.59066					generalised tonic-clonic seizure
ajmaline		True	3.78088					poor quality sleep
ajmaline		True	8.59066					panic attack
ajmaline		True	8.59066					depressed mood
ajmaline		True	3.78088					paranoia
ajmaline		True	8.59066					impaired self-care
ajmaline		True	8.59066					mental disorder
ajmaline		True	2.1846					intentional product misuse
ajmaline		True	1.38813					erectile dysfunction
ajmaline		True	2.1846					suicidal ideation
ajmaline		True	8.59066					pneumothorax
ajmaline		True	1.38813					hypoxia
ajmaline		True	6.745293					alopecia
ajmaline		True	8.59066					arterial occlusive disease
ajmaline		True	8.59066					subclavian vein thrombosis
ajmaline		True	2.1846					haematoma
ajmaline		True	1.2568709999999998					hypertension
doxapram		True	19.312614	Not found	False	[]		coagulopathy
doxapram		True	6.754458	Not found	False	[]		bradycardia
doxapram		True	9.013846	Not found	False	[]		atrial fibrillation
doxapram		True	3.179939	Not found	False	[]		cardio-respiratory arrest
doxapram		True	9.013846	Not found	False	[]		dyspnoea exertional
doxapram		True	9.013846	Not found	False	[]		cardiac failure
doxapram		True	8.59554	Not found	False	[]		ischaemic cardiomyopathy
doxapram		True	3.78653	Not found	False	[]		cardiomegaly
doxapram		True	1.39433	Not found	False	[]		gastrooesophageal reflux disease
doxapram		True	8.59554	Not found	False	[]		injection site erythema
doxapram		True	8.59554	Not found	False	[]		hyperthermia malignant
doxapram		True	2.1906	Not found	False	[]		general physical health deterioration
doxapram		True	3.78653	Not found	False	[]		oedema
doxapram		True	28.85727	Not found	False	[]		hepatic failure
doxapram		True	8.59554	Not found	False	[]		staphylococcal infection
doxapram		True	3.78653	Not found	False	[]		rib fracture
doxapram		True	9.013846	Not found	False	[]		contusion
doxapram		True	1.39433	Not found	False	[]		accidental overdose
doxapram		True	3.78653	Not found	False	[]		metabolic acidosis
doxapram		True	78.95238	Not found	False	[]		hypokalaemia
doxapram		True	3.78653	Not found	False	[]		myalgia
doxapram		True	2.072693	Not found	False	[]		loss of consciousness
doxapram		True	18.78653	Not found	False	[]		premature baby
doxapram		True	3.78653	Not found	False	[]		neonatal respiratory distress syndrome
doxapram		True	8.59554	Not found	False	[]		atelectasis
doxapram		True	3.78653	Not found	False	[]		respiratory arrest
doxapram		True	8.59554	Not found	False	[]		respiratory distress
doxapram		True	8.59554	Not found	False	[]		aspiration
doxapram		True	4.15	Not found	False	[]		off label use
doxapram		True	8.59554	Not found	False	[]		circulatory collapse
doxapram		True	8.59554	Not found	False	[]		haemodynamic instability
doxapram		True	9.013846	Not found	False	[]		haemorrhage
demecarium		True	2.22277					anaemia
demecarium		True	8.6216					leukopenia
demecarium		True	8.6216					agranulocytosis
demecarium		True	2.22277					neutropenia
demecarium		True	8.6216					dysgeusia
demecarium		True	3.81678					lethargy
demecarium		True	1.42762					malaise
demecarium		True	1.42762					pain
demecarium		True	8.6216					ulcer
demecarium		True	2.22277					pneumonia
demecarium		True	8.6216					muscle spasms
demecarium		True	8.6216					headache
demecarium		True	8.6216					somnolence
demecarium		True	8.6216					depression
demecarium		True	3.81678					chronic obstructive pulmonary disease
methazolamide		True	2.1852600000000004					coagulopathy
methazolamide		True	3.78151					splenomegaly
methazolamide		True	3.78151					bundle branch block right
methazolamide		True	2.526243					bradycardia
methazolamide		True	3.78151					sinus bradycardia
methazolamide		True	2.1852600000000004					ventricular extrasystoles
methazolamide		True	1.719153					palpitations
methazolamide		True	2.1852600000000004					dyspnoea exertional
methazolamide		True	3.78151					aortic valve incompetence
methazolamide		True	8.5912					arteriosclerosis coronary artery
methazolamide		True	2.526243					chest discomfort
methazolamide		True	1.211683					chest pain
methazolamide		True	8.5912					diabetic ketoacidosis
methazolamide		True	2.1852600000000004					diabetes mellitus inadequate control
methazolamide		True	8.5912					type 1 diabetes mellitus
methazolamide		True	2.064941					type 2 diabetes mellitus
methazolamide		True	14.095536					hyperglycaemia
methazolamide		True	2.678222					hypoglycaemia
methazolamide		True	2.1852600000000004					hypothyroidism
methazolamide		True	2.1852600000000004					cataract
methazolamide		True	2.064941					eye pain
methazolamide		True	2.1852600000000004					eye swelling
methazolamide		True	8.5912					eye irritation
methazolamide		True	8.5912					retinal detachment
methazolamide		True	9.007668					blindness
methazolamide		True	2.526243					visual acuity reduced
methazolamide		True	2.678222					vision blurred
methazolamide		True	2.1852600000000004					pancreatitis acute
methazolamide		True	8.5912					intestinal haemorrhage
methazolamide		True	8.5912					crohn's disease
methazolamide		True	8.5912					inflammatory bowel disease
methazolamide		True	3.78151					dry mouth
methazolamide		True	4.142841					injection site pain
methazolamide		True	8.5912					sluggishness
methazolamide		True	1.150805					flushing
methazolamide		True	1.38882					hot flush
methazolamide		True	2.526243					influenza like illness
methazolamide		True	1.38882					multiple organ dysfunction syndrome
methazolamide		True	18.78151					lung infection
methazolamide		True	28.85193					influenza
methazolamide		True	3.78151					head injury
methazolamide		True	8.5912					blister
methazolamide		True	1.38882					overdose
methazolamide		True	1.38882					respiratory failure
methazolamide		True	8.5912					malnutrition
methazolamide		True	1.38882					hyperkalaemia
methazolamide		True	1.150805					dehydration
methazolamide		True	2.1852600000000004					fluid retention
methazolamide		True	1.38882					osteoarthritis
methazolamide		True	3.78151					muscle tightness
methazolamide		True	8.5912					muscle twitching
methazolamide		True	8.5912					restless legs syndrome
methazolamide		True	5.762206					musculoskeletal pain
methazolamide		True	3.78151					neck pain
methazolamide		True	1.055433					pain in extremity
methazolamide		True	2.1852600000000004					breast cancer
methazolamide		True	8.5912					facial paralysis
methazolamide		True	3.78151					encephalopathy
methazolamide		True	4.142841					migraine
methazolamide		True	9.192913					dyskinesia
methazolamide		True	8.5912					parkinson's disease
methazolamide		True	1.37974					tremor
methazolamide		True	8.5912					nervous system disorder
methazolamide		True	1.38882					burning sensation
methazolamide		True	2.1852600000000004					skin burning sensation
methazolamide		True	3.606805					hypoaesthesia
methazolamide		True	8.5912					speech disorder
methazolamide		True	2.1852600000000004					neuropathy peripheral
methazolamide		True	8.5912					hypersomnia
methazolamide		True	8.5912					bipolar disorder
methazolamide		True	2.1852600000000004					throat tightness
methazolamide		True	8.5912					psychotic disorder
methazolamide		True	9.007668					renal disorder
methazolamide		True	1.38882					dysuria
methazolamide		True	2.526243					pollakiuria
methazolamide		True	18.78151					pulmonary hypertension
methazolamide		True	8.5912					choking
methazolamide		True	3.78151					skin discolouration
methazolamide		True	18.78151					rash macular
methazolamide		True	1.235329					off label use
methazolamide		True	8.5912					aneurysm
methazolamide		True	1.150805					hypotension
methazolamide		True	1.38882					toxicity to various agents
paricalcitol		True	3.77532	Not found	False	[]		anaemia vitamin b12 deficiency
paricalcitol		True	3.595765	Not found	False	[]		anaemia macrocytic
paricalcitol		True	2.831328	Not found	False	[]		blood loss anaemia
paricalcitol		True	8.58585	Not found	False	[]		hyperchromic anaemia
paricalcitol		True	3.517126	Not found	False	[]		nephrogenic anaemia
paricalcitol		True	1.825944	Not found	False	[]		aplasia pure red cell
paricalcitol		True	1.0616370000000002	Not found	False	[]		aplastic anaemia
paricalcitol		True	2.1787	Not found	False	[]		bicytopenia
paricalcitol		True	5.75389	Not found	False	[]		antiphospholipid syndrome
paricalcitol		True	2.516935	Not found	False	[]		hypercoagulation
paricalcitol		True	2.1787	Not found	False	[]		transfusion reaction
paricalcitol		True	1.709535	Not found	False	[]		marrow hyperplasia
paricalcitol		True	3.77532	Not found	False	[]		epstein-barr virus associated lymphoproliferative disorder
paricalcitol		True	1.44059	Not found	False	[]		myelofibrosis
paricalcitol		True	8.58585	Not found	False	[]		myeloproliferative neoplasm
paricalcitol		True	1.44059	Not found	False	[]		autoimmune haemolytic anaemia
paricalcitol		True	8.58585	Not found	False	[]		light chain disease
paricalcitol		True	1.38204	Not found	False	[]		polycythaemia
paricalcitol		True	1.38204	Not found	False	[]		lymph node pain
paricalcitol		True	1.38204	Not found	False	[]		lymphadenopathy mediastinal
paricalcitol		True	1.38204	Not found	False	[]		lymphoid tissue hyperplasia
paricalcitol		True	3.77532	Not found	False	[]		plasmacytosis
paricalcitol		True	3.77532	Not found	False	[]		agonal rhythm
paricalcitol		True	3.77532	Not found	False	[]		tachycardia paroxysmal
paricalcitol		True	2.6765700000000003	Not found	False	[]		cardio-respiratory arrest
paricalcitol		True	7.118336	Not found	False	[]		sudden cardiac death
paricalcitol		True	3.681264	Not found	False	[]		sudden death
paricalcitol		True	11.831198	Not found	False	[]		cardiovascular disorder
paricalcitol		True	16.150463	Not found	False	[]		hypertensive heart disease
paricalcitol		True	2.516935	Not found	False	[]		aortic valve disease
paricalcitol		True	3.77532	Not found	False	[]		aortic valve disease mixed
paricalcitol		True	4.9471940000000005	Not found	False	[]		aortic valve stenosis
paricalcitol		True	18.77532	Not found	False	[]		heart valve calcification
paricalcitol		True	3.77532	Not found	False	[]		mitral valve sclerosis
paricalcitol		True	5.49728	Not found	False	[]		arteriosclerosis coronary artery
paricalcitol		True	3.660395	Not found	False	[]		coronary artery disease
paricalcitol		True	2.1787	Not found	False	[]		coronary artery embolism
paricalcitol		True	1.531561	Not found	False	[]		acute coronary syndrome
paricalcitol		True	4.817329	Not found	False	[]		acute myocardial infarction
paricalcitol		True	1.657216	Not found	False	[]		angina pectoris
paricalcitol		True	1.591903	Not found	False	[]		angina unstable
paricalcitol		True	2.2566198	Not found	False	[]		myocardial infarction
paricalcitol		True	4.217677	Not found	False	[]		myocardial ischaemia
paricalcitol		True	48.90463	Not found	False	[]		endocarditis bacterial
paricalcitol		True	4.895722	Not found	False	[]		endocarditis
paricalcitol		True	1.669599	Not found	False	[]		localised oedema
paricalcitol		True	3.3018486	Not found	False	[]		cardiac failure
paricalcitol		True	1.599576	Not found	False	[]		cardiac failure congestive
paricalcitol		True	4.019717	Not found	False	[]		cardiopulmonary failure
paricalcitol		True	4.356921	Not found	False	[]		acute pulmonary oedema
paricalcitol		True	1.945576	Not found	False	[]		congestive cardiomyopathy
paricalcitol		True	7.454434	Not found	False	[]		ischaemic cardiomyopathy
paricalcitol		True	3.77532	Not found	False	[]		cardiac amyloidosis
paricalcitol		True	1.38204	Not found	False	[]		cardiac hypertrophy
paricalcitol		True	1.367676	Not found	False	[]		diastolic dysfunction
paricalcitol		True	2.516935	Not found	False	[]		dilatation atrial
paricalcitol		True	28.84537	Not found	False	[]		myocardial haemorrhage
paricalcitol		True	2.1787	Not found	False	[]		right ventricular dysfunction
paricalcitol		True	8.58585	Not found	False	[]		pericarditis uraemic
paricalcitol		True	1.194357	Not found	False	[]		pericardial effusion
paricalcitol		True	4.13407	Not found	False	[]		gastrointestinal arteriovenous malformation
paricalcitol		True	19.13407	Not found	False	[]		bartter's syndrome
paricalcitol		True	6.736346	Not found	False	[]		congenital cystic kidney disease
paricalcitol		True	1.709535	Not found	False	[]		hydrocele
paricalcitol		True	1.38204	Not found	False	[]		epidermolysis
paricalcitol		True	3.163439	Not found	False	[]		cerumen impaction
paricalcitol		True	1.44059	Not found	False	[]		sudden hearing loss
paricalcitol		True	8.58585	Not found	False	[]		eustachian tube dysfunction
paricalcitol		True	1.38204	Not found	False	[]		hypoaldosteronism
paricalcitol		True	1.44059	Not found	False	[]		diabetic complication
paricalcitol		True	21.899213	Not found	False	[]		diabetic foot
paricalcitol		True	19.13407	Not found	False	[]		diabetic gangrene
paricalcitol		True	2.1787	Not found	False	[]		diabetic ulcer
paricalcitol		True	8.58585	Not found	False	[]		diabetic gastroparesis
paricalcitol		True	1.22551	Not found	False	[]		diabetic neuropathy
paricalcitol		True	1.941131	Not found	False	[]		diabetic retinopathy
paricalcitol		True	8.58585	Not found	False	[]		retinopathy proliferative
paricalcitol		True	2.05546	Not found	False	[]		dysfunctional uterine bleeding
paricalcitol		True	8.58585	Not found	False	[]		gastrinoma
paricalcitol		True	2.1787	Not found	False	[]		neuroendocrine carcinoma of the skin
paricalcitol		True	38.88204	Not found	False	[]		hyperparathyroidism tertiary
paricalcitol		True	14.08722	Not found	False	[]		hungry bone syndrome
paricalcitol		True	2.1787	Not found	False	[]		parathyroid gland enlargement
paricalcitol		True	3.77532	Not found	False	[]		parathyroid tumour
paricalcitol		True	1.506781	Not found	False	[]		parathyroid tumour benign
paricalcitol		True	8.58585	Not found	False	[]		thyroid cancer
paricalcitol		True	8.58585	Not found	False	[]		episcleritis
paricalcitol		True	8.58585	Not found	False	[]		iiird nerve paresis
paricalcitol		True	8.58585	Not found	False	[]		retinal ischaemia
paricalcitol		True	2.1787	Not found	False	[]		retinopathy hypertensive
paricalcitol		True	1.38204	Not found	False	[]		amaurosis
paricalcitol		True	2.1787	Not found	False	[]		amaurosis fugax
paricalcitol		True	1.38204	Not found	False	[]		astigmatism
paricalcitol		True	1.38204	Not found	False	[]		hypermetropia
paricalcitol		True	5.880318	Not found	False	[]		abdominal hernia
paricalcitol		True	5.75389	Not found	False	[]		incisional hernia
paricalcitol		True	1.586161	Not found	False	[]		inguinal hernia
paricalcitol		True	4.387763	Not found	False	[]		umbilical hernia
paricalcitol		True	3.073119	Not found	False	[]		colon adenoma
paricalcitol		True	2.076058	Not found	False	[]		large intestine polyp
paricalcitol		True	8.58585	Not found	False	[]		gastrointestinal tract adenoma
paricalcitol		True	1.38204	Not found	False	[]		rectal polyp
paricalcitol		True	1.38204	Not found	False	[]		gingival recession
paricalcitol		True	4.006244	Not found	False	[]		diverticulum intestinal
paricalcitol		True	3.77532	Not found	False	[]		oedematous pancreatitis
paricalcitol		True	3.77532	Not found	False	[]		pancreatic abscess
paricalcitol		True	9.183605	Not found	False	[]		pancreatic pseudocyst
paricalcitol		True	3.77532	Not found	False	[]		renal and pancreas transplant rejection
paricalcitol		True	2.1787	Not found	False	[]		pelvic mass
paricalcitol		True	3.77532	Not found	False	[]		gastric mucosal hypertrophy
paricalcitol		True	1.38204	Not found	False	[]		gastrointestinal mucosal disorder
paricalcitol		True	3.77532	Not found	False	[]		systemic scleroderma
paricalcitol		True	8.58585	Not found	False	[]		gastric antral vascular ectasia
paricalcitol		True	3.77532	Not found	False	[]		gastroenteritis rotavirus
paricalcitol		True	24.163439	Not found	False	[]		abdominal sepsis
paricalcitol		True	2.1787	Not found	False	[]		abdominal wall abscess
paricalcitol		True	5.75389	Not found	False	[]		gastrointestinal fungal infection
paricalcitol		True	2.1787	Not found	False	[]		gastrointestinal viral infection
paricalcitol		True	8.58585	Not found	False	[]		cytomegalovirus colitis
paricalcitol		True	9.183605	Not found	False	[]		enteritis infectious
paricalcitol		True	3.77532	Not found	False	[]		enterocolitis infectious
paricalcitol		True	8.58585	Not found	False	[]		herpes oesophagitis
paricalcitol		True	2.6667880000000004	Not found	False	[]		fungal peritonitis
paricalcitol		True	11.529084	Not found	False	[]		peritonitis bacterial
paricalcitol		True	8.58585	Not found	False	[]		colitis erosive
paricalcitol		True	8.58585	Not found	False	[]		chronic gastritis
paricalcitol		True	4.13407	Not found	False	[]		gastritis haemorrhagic
paricalcitol		True	3.595765	Not found	False	[]		gastrointestinal inflammation
paricalcitol		True	9.000083	Not found	False	[]		postoperative ileus
paricalcitol		True	1.38204	Not found	False	[]		abdominal symptom
paricalcitol		True	3.595765	Not found	False	[]		acute abdomen
paricalcitol		True	5.75389	Not found	False	[]		early satiety
paricalcitol		True	1.154602	Not found	False	[]		hypophagia
paricalcitol		True	3.408532	Not found	False	[]		subileus
paricalcitol		True	8.58585	Not found	False	[]		rectal ulcer haemorrhage
paricalcitol		True	1.181702	Not found	False	[]		gastritis erosive
paricalcitol		True	1.081788	Not found	False	[]		large intestine perforation
paricalcitol		True	3.77532	Not found	False	[]		oesophagitis ulcerative
paricalcitol		True	8.58585	Not found	False	[]		gastrointestinal angiectasia
paricalcitol		True	3.073119	Not found	False	[]		intestinal infarction
paricalcitol		True	5.75389	Not found	False	[]		thrombosis mesenteric vessel
paricalcitol		True	1.1250330000000002	Not found	False	[]		haemorrhoids
paricalcitol		True	1.38204	Not found	False	[]		colon neoplasm
paricalcitol		True	2.1787	Not found	False	[]		abdominal neoplasm
paricalcitol		True	8.58585	Not found	False	[]		gastric neoplasm
paricalcitol		True	1.369971	Not found	False	[]		colon cancer
paricalcitol		True	9.000083	Not found	False	[]		colon cancer metastatic
paricalcitol		True	1.367676	Not found	False	[]		gastrointestinal carcinoma
paricalcitol		True	1.138618	Not found	False	[]		oesophageal carcinoma
paricalcitol		True	3.163439	Not found	False	[]		oral mucosal discolouration
paricalcitol		True	3.77532	Not found	False	[]		oropharyngeal plaque
paricalcitol		True	2.05546	Not found	False	[]		palatal oedema
paricalcitol		True	14.08722	Not found	False	[]		peritoneal cloudy effluent
paricalcitol		True	3.77532	Not found	False	[]		encapsulating peritoneal sclerosis
paricalcitol		True	9.000083	Not found	False	[]		bloody peritoneal effluent
paricalcitol		True	3.77532	Not found	False	[]		perirenal haematoma
paricalcitol		True	3.77532	Not found	False	[]		vessel puncture site haemorrhage
paricalcitol		True	1.38204	Not found	False	[]		application site infection
paricalcitol		True	8.58585	Not found	False	[]		complication associated with device
paricalcitol		True	4.744948	Not found	False	[]		device related infection
paricalcitol		True	3.77532	Not found	False	[]		catheter site discharge
paricalcitol		True	2.1787	Not found	False	[]		catheter site erythema
paricalcitol		True	1.506781	Not found	False	[]		catheter site haemorrhage
paricalcitol		True	6.139781	Not found	False	[]		catheter site infection
paricalcitol		True	9.000083	Not found	False	[]		catheter site pain
paricalcitol		True	1.38204	Not found	False	[]		vascular device infection
paricalcitol		True	8.58585	Not found	False	[]		infusion site infection
paricalcitol		True	2.1787	Not found	False	[]		febrile infection
paricalcitol		True	7.7515234	Not found	False	[]		death
paricalcitol		True	3.77532	Not found	False	[]		drowning
paricalcitol		True	1.38204	Not found	False	[]		bloody discharge
paricalcitol		True	6.891148	Not found	False	[]		deformity
paricalcitol		True	2.432596	Not found	False	[]		disease complication
paricalcitol		True	1.772205	Not found	False	[]		general physical health deterioration
paricalcitol		True	1.44059	Not found	False	[]		induration
paricalcitol		True	2.2513430000000003	Not found	False	[]		mobility decreased
paricalcitol		True	3.77532	Not found	False	[]		pre-existing disease
paricalcitol		True	2.341845	Not found	False	[]		purulent discharge
paricalcitol		True	2.386752	Not found	False	[]		unevaluable event
paricalcitol		True	2.1787	Not found	False	[]		xerosis
paricalcitol		True	18.77532	Not found	False	[]		hernia obstructive
paricalcitol		True	3.77532	Not found	False	[]		soft tissue inflammation
paricalcitol		True	1.2985639999999998	Not found	False	[]		flank pain
paricalcitol		True	1.79737	Not found	False	[]		procedural pain
paricalcitol		True	7.458472	Not found	False	[]		fibrosis
paricalcitol		True	8.58585	Not found	False	[]		haemorrhagic cyst
paricalcitol		True	18.77532	Not found	False	[]		fat necrosis
paricalcitol		True	1.555291	Not found	False	[]		cholangitis
paricalcitol		True	1.049582	Not found	False	[]		bile duct stone
paricalcitol		True	2.1787	Not found	False	[]		gallbladder necrosis
paricalcitol		True	2.1787	Not found	False	[]		gallbladder oedema
paricalcitol		True	1.049582	Not found	False	[]		hepatic cyst
paricalcitol		True	8.58585	Not found	False	[]		chronic hepatic failure
paricalcitol		True	3.77532	Not found	False	[]		cirrhosis alcoholic
paricalcitol		True	2.1787	Not found	False	[]		hepatitis a
paricalcitol		True	2.1787	Not found	False	[]		haemangioma of liver
paricalcitol		True	9.000083	Not found	False	[]		hepatic cancer metastatic
paricalcitol		True	1.555291	Not found	False	[]		hepatic cancer
paricalcitol		True	1.38204	Not found	False	[]		cryoglobulinaemia
paricalcitol		True	8.58585	Not found	False	[]		morphoea
paricalcitol		True	3.163439	Not found	False	[]		nephrogenic systemic fibrosis
paricalcitol		True	8.58585	Not found	False	[]		renal amyloidosis
paricalcitol		True	6.736346	Not found	False	[]		chronic allograft nephropathy
paricalcitol		True	1.635079	Not found	False	[]		kidney transplant rejection
paricalcitol		True	1.38204	Not found	False	[]		central nervous system vasculitis
paricalcitol		True	8.58585	Not found	False	[]		granulomatosis with polyangiitis
paricalcitol		True	5.269817	Not found	False	[]		immunosuppression
paricalcitol		True	3.77532	Not found	False	[]		bacterial disease carrier
paricalcitol		True	1.44059	Not found	False	[]		nosocomial infection
paricalcitol		True	2.516935	Not found	False	[]		acinetobacter infection
paricalcitol		True	1.367676	Not found	False	[]		arthritis bacterial
paricalcitol		True	1.130349	Not found	False	[]		bacterial infection
paricalcitol		True	8.58585	Not found	False	[]		bronchitis bacterial
paricalcitol		True	1.374673	Not found	False	[]		cellulitis
paricalcitol		True	8.58585	Not found	False	[]		cellulitis gangrenous
paricalcitol		True	2.076058	Not found	False	[]		folliculitis
paricalcitol		True	4.684034	Not found	False	[]		gangrene
paricalcitol		True	1.38204	Not found	False	[]		pertussis
paricalcitol		True	8.58585	Not found	False	[]		enterobacter bacteraemia
paricalcitol		True	1.300377	Not found	False	[]		enterococcal infection
paricalcitol		True	1.22551	Not found	False	[]		urinary tract infection enterococcal
paricalcitol		True	1.049582	Not found	False	[]		klebsiella infection
paricalcitol		True	2.1787	Not found	False	[]		salmonellosis
paricalcitol		True	1.38204	Not found	False	[]		serratia infection
paricalcitol		True	4.006244	Not found	False	[]		staphylococcal bacteraemia
paricalcitol		True	1.982985	Not found	False	[]		staphylococcal infection
paricalcitol		True	4.09882	Not found	False	[]		staphylococcal sepsis
paricalcitol		True	1.854631	Not found	False	[]		wound infection staphylococcal
paricalcitol		True	4.13407	Not found	False	[]		onychomycosis
paricalcitol		True	7.329303	Not found	False	[]		intervertebral discitis
paricalcitol		True	1.531561	Not found	False	[]		osteomyelitis
paricalcitol		True	4.29301	Not found	False	[]		abscess limb
paricalcitol		True	8.58585	Not found	False	[]		graft infection
paricalcitol		True	1.709535	Not found	False	[]		post procedural infection
paricalcitol		True	4.955451	Not found	False	[]		respiratory tract infection
paricalcitol		True	5.208532	Not found	False	[]		wound infection
paricalcitol		True	3.77532	Not found	False	[]		prostate infection
paricalcitol		True	9.183605	Not found	False	[]		muscle abscess
paricalcitol		True	5.269817	Not found	False	[]		necrotising fasciitis
paricalcitol		True	1.02618	Not found	False	[]		bacteraemia
paricalcitol		True	8.58585	Not found	False	[]		post procedural sepsis
paricalcitol		True	9.29301	Not found	False	[]		pulmonary sepsis
paricalcitol		True	1.380529	Not found	False	[]		septic shock
paricalcitol		True	3.77532	Not found	False	[]		viraemia
paricalcitol		True	18.77532	Not found	False	[]		infected skin ulcer
paricalcitol		True	5.75389	Not found	False	[]		soft tissue infection
paricalcitol		True	2.1787	Not found	False	[]		tracheobronchitis
paricalcitol		True	2.1787	Not found	False	[]		shunt infection
paricalcitol		True	8.58585	Not found	False	[]		bk virus infection
paricalcitol		True	8.58585	Not found	False	[]		human polyomavirus infection
paricalcitol		True	1.38204	Not found	False	[]		bronchitis
paricalcitol		True	2.076058	Not found	False	[]		compression fracture
paricalcitol		True	8.58585	Not found	False	[]		osteoporotic fracture
paricalcitol		True	1.138618	Not found	False	[]		pathological fracture
paricalcitol		True	1.38204	Not found	False	[]		limb crushing injury
paricalcitol		True	24.163439	Not found	False	[]		meniscus injury
paricalcitol		True	3.27146	Not found	False	[]		femoral neck fracture
paricalcitol		True	1.44059	Not found	False	[]		fibula fracture
paricalcitol		True	1.157692	Not found	False	[]		hip fracture
paricalcitol		True	2.05546	Not found	False	[]		patella fracture
paricalcitol		True	1.506781	Not found	False	[]		tibia fracture
paricalcitol		True	8.58585	Not found	False	[]		acetabulum fracture
paricalcitol		True	1.38204	Not found	False	[]		skull fracture
paricalcitol		True	2.1787	Not found	False	[]		fractured sacrum
paricalcitol		True	1.138618	Not found	False	[]		spinal compression fracture
paricalcitol		True	2.505293	Not found	False	[]		humerus fracture
paricalcitol		True	2.516935	Not found	False	[]		radius fracture
paricalcitol		True	2.341845	Not found	False	[]		vascular rupture
paricalcitol		True	1.070932	Not found	False	[]		subdural haematoma
paricalcitol		True	1.245979	Not found	False	[]		arthropod bite
paricalcitol		True	1.0030827	Not found	False	[]		fall
paricalcitol		True	3.238624	Not found	False	[]		scar
paricalcitol		True	1.38204	Not found	False	[]		skeletal injury
paricalcitol		True	1.38204	Not found	False	[]		traumatic haematoma
paricalcitol		True	8.58585	Not found	False	[]		kidney rupture
paricalcitol		True	8.58585	Not found	False	[]		renal haematoma
paricalcitol		True	1.353529	Not found	False	[]		head injury
paricalcitol		True	1.44059	Not found	False	[]		skin injury
paricalcitol		True	1.274775	Not found	False	[]		skin laceration
paricalcitol		True	8.58585	Not found	False	[]		arteriovenous fistula aneurysm
paricalcitol		True	9.183605	Not found	False	[]		arteriovenous fistula occlusion
paricalcitol		True	36.015488	Not found	False	[]		arteriovenous fistula site complication
paricalcitol		True	18.77532	Not found	False	[]		arteriovenous fistula site haemorrhage
paricalcitol		True	29.422793	Not found	False	[]		arteriovenous fistula thrombosis
paricalcitol		True	3.77532	Not found	False	[]		arteriovenous graft site haemorrhage
paricalcitol		True	7.329303	Not found	False	[]		vascular access complication
paricalcitol		True	3.073119	Not found	False	[]		vascular graft occlusion
paricalcitol		True	2.6667880000000004	Not found	False	[]		vascular pseudoaneurysm
paricalcitol		True	8.58585	Not found	False	[]		medical device site reaction
paricalcitol		True	8.58585	Not found	False	[]		anastomotic stenosis
paricalcitol		True	1.38204	Not found	False	[]		complications of transplant surgery
paricalcitol		True	8.58585	Not found	False	[]		graft ischaemia
paricalcitol		True	8.58585	Not found	False	[]		haemodialysis-induced symptom
paricalcitol		True	15.001669	Not found	False	[]		peritoneal dialysis complication
paricalcitol		True	68.93103	Not found	False	[]		shunt malfunction
paricalcitol		True	59.460092	Not found	False	[]		shunt occlusion
paricalcitol		True	128.96233	Not found	False	[]		shunt thrombosis
paricalcitol		True	3.3200730000000003	Not found	False	[]		transplant failure
paricalcitol		True	4.997935	Not found	False	[]		wound dehiscence
paricalcitol		True	3.77532	Not found	False	[]		weaning failure
paricalcitol		True	3.77532	Not found	False	[]		subcutaneous emphysema
paricalcitol		True	1.38204	Not found	False	[]		iron overload
paricalcitol		True	2.1787	Not found	False	[]		postoperative renal failure
paricalcitol		True	9.000083	Not found	False	[]		skin abrasion
paricalcitol		True	3.77532	Not found	False	[]		therapeutic product cross-reactivity
paricalcitol		True	1.107071	Not found	False	[]		respiratory failure
paricalcitol		True	3.517126	Not found	False	[]		cachexia
paricalcitol		True	1.960198	Not found	False	[]		failure to thrive
paricalcitol		True	24.163439	Not found	False	[]		chronic kidney disease-mineral and bone disorder
paricalcitol		True	4.13407	Not found	False	[]		resorption bone increased
paricalcitol		True	3.77532	Not found	False	[]		rickets
paricalcitol		True	54.456595	Not found	False	[]		calciphylaxis
paricalcitol		True	2.1787	Not found	False	[]		calcium metabolism disorder
paricalcitol		True	1.38204	Not found	False	[]		hypermagnesaemia
paricalcitol		True	3.77532	Not found	False	[]		phosphorus metabolism disorder
paricalcitol		True	3.77532	Not found	False	[]		hyperosmolar state
paricalcitol		True	1.4349249999999998	Not found	False	[]		fluid intake reduced
paricalcitol		True	1.3116100000000002	Not found	False	[]		fluid retention
paricalcitol		True	3.77532	Not found	False	[]		iron metabolism disorder
paricalcitol		True	8.58585	Not found	False	[]		mineral metabolism disorder
paricalcitol		True	2.0559160000000003	Not found	False	[]		hyperlipidaemia
paricalcitol		True	3.052628	Not found	False	[]		dyslipidaemia
paricalcitol		True	4.13407	Not found	False	[]		lipomatosis
paricalcitol		True	8.58585	Not found	False	[]		hypervitaminosis
paricalcitol		True	3.77532	Not found	False	[]		folate deficiency
paricalcitol		True	1.274775	Not found	False	[]		exostosis
paricalcitol		True	5.75389	Not found	False	[]		osteitis
paricalcitol		True	8.58585	Not found	False	[]		bone sequestrum
paricalcitol		True	8.58585	Not found	False	[]		vertebral column mass
paricalcitol		True	8.58585	Not found	False	[]		vertebral wedging
paricalcitol		True	2.1787	Not found	False	[]		sacroiliitis
paricalcitol		True	8.58585	Not found	False	[]		facet joint syndrome
paricalcitol		True	8.58585	Not found	False	[]		joint ankylosis
paricalcitol		True	13.662184	Not found	False	[]		joint contracture
paricalcitol		True	1.38204	Not found	False	[]		joint lock
paricalcitol		True	11.368216	Not found	False	[]		joint range of motion decreased
paricalcitol		True	8.58585	Not found	False	[]		cervicobrachial syndrome
paricalcitol		True	2.168646	Not found	False	[]		spinal osteoarthritis
paricalcitol		True	1.38204	Not found	False	[]		psoriatic arthropathy
paricalcitol		True	1.043193	Not found	False	[]		muscle contractions involuntary
paricalcitol		True	18.77532	Not found	False	[]		muscle fibrosis
paricalcitol		True	1.072454	Not found	False	[]		muscle tightness
paricalcitol		True	2.1787	Not found	False	[]		neuromyopathy
paricalcitol		True	8.58585	Not found	False	[]		limb deformity
paricalcitol		True	3.77532	Not found	False	[]		kyphoscoliosis
paricalcitol		True	3.163439	Not found	False	[]		lumbar spinal stenosis
paricalcitol		True	2.1787	Not found	False	[]		spinal deformity
paricalcitol		True	1.062392	Not found	False	[]		musculoskeletal chest pain
paricalcitol		True	1.171739	Not found	False	[]		musculoskeletal pain
paricalcitol		True	8.58585	Not found	False	[]		calcification of muscle
paricalcitol		True	19.591955	Not found	False	[]		extremity contracture
paricalcitol		True	3.79793	Not found	False	[]		muscle contracture
paricalcitol		True	1.761998	Not found	False	[]		musculoskeletal stiffness
paricalcitol		True	3.77532	Not found	False	[]		nodule
paricalcitol		True	18.77532	Not found	False	[]		limb mass
paricalcitol		True	5.57856	Not found	False	[]		fistula
paricalcitol		True	1.709535	Not found	False	[]		soft tissue necrosis
paricalcitol		True	1.38204	Not found	False	[]		bone cancer
paricalcitol		True	2.1787	Not found	False	[]		osteochondrosis
paricalcitol		True	14.08722	Not found	False	[]		dermal cyst
paricalcitol		True	3.77532	Not found	False	[]		keratoacanthoma
paricalcitol		True	9.000083	Not found	False	[]		seborrhoeic keratosis
paricalcitol		True	8.58585	Not found	False	[]		oropharyngeal neoplasm
paricalcitol		True	8.58585	Not found	False	[]		papilloma
paricalcitol		True	8.58585	Not found	False	[]		signet-ring cell carcinoma
paricalcitol		True	1.38204	Not found	False	[]		urinary tract obstruction
paricalcitol		True	2.1787	Not found	False	[]		paraneoplastic syndrome
paricalcitol		True	8.58585	Not found	False	[]		arachnoid cyst
paricalcitol		True	3.77532	Not found	False	[]		anaplastic astrocytoma
paricalcitol		True	8.58585	Not found	False	[]		spinal cord neoplasm
paricalcitol		True	8.58585	Not found	False	[]		benign renal neoplasm
paricalcitol		True	1.27262	Not found	False	[]		renal cyst
paricalcitol		True	3.77532	Not found	False	[]		urinary bladder polyp
paricalcitol		True	1.709535	Not found	False	[]		renal cancer
paricalcitol		True	8.58585	Not found	False	[]		genital neoplasm malignant female
paricalcitol		True	4.29301	Not found	False	[]		uterine cancer
paricalcitol		True	3.77532	Not found	False	[]		vaginal cancer
paricalcitol		True	1.325348	Not found	False	[]		prostate cancer
paricalcitol		True	3.77532	Not found	False	[]		neoplasm prostate
paricalcitol		True	2.05546	Not found	False	[]		lung adenocarcinoma
paricalcitol		True	3.163439	Not found	False	[]		throat cancer
paricalcitol		True	3.77532	Not found	False	[]		bowen's disease
paricalcitol		True	1.13114	Not found	False	[]		skin cancer
paricalcitol		True	1.049582	Not found	False	[]		squamous cell carcinoma of skin
paricalcitol		True	18.77532	Not found	False	[]		basal ganglia haemorrhage
paricalcitol		True	3.805954	Not found	False	[]		haemorrhagic stroke
paricalcitol		True	1.38204	Not found	False	[]		intracranial haematoma
paricalcitol		True	1.298418	Not found	False	[]		ischaemic stroke
paricalcitol		True	2.1787	Not found	False	[]		vertebral artery occlusion
paricalcitol		True	1.38204	Not found	False	[]		carotid artery disease
paricalcitol		True	3.050601	Not found	False	[]		carotid artery stenosis
paricalcitol		True	3.77532	Not found	False	[]		cerebral microangiopathy
paricalcitol		True	18.810827	Not found	False	[]		cerebrovascular disorder
paricalcitol		True	2.1787	Not found	False	[]		intracranial venous sinus thrombosis
paricalcitol		True	8.58585	Not found	False	[]		transverse sinus thrombosis
paricalcitol		True	2.1787	Not found	False	[]		brain compression
paricalcitol		True	8.58585	Not found	False	[]		senile dementia
paricalcitol		True	1.38204	Not found	False	[]		retrograde amnesia
paricalcitol		True	8.58585	Not found	False	[]		chorea
paricalcitol		True	8.58585	Not found	False	[]		opisthotonus
paricalcitol		True	8.58585	Not found	False	[]		paralysis
paricalcitol		True	9.000083	Not found	False	[]		essential tremor
paricalcitol		True	2.1787	Not found	False	[]		apnoeic attack
paricalcitol		True	3.77532	Not found	False	[]		pharyngeal hypoaesthesia
paricalcitol		True	2.516935	Not found	False	[]		aphasia
paricalcitol		True	1.049582	Not found	False	[]		peroneal nerve palsy
paricalcitol		True	2.1787	Not found	False	[]		lumbar radiculopathy
paricalcitol		True	2.1787	Not found	False	[]		intracranial mass
paricalcitol		True	2.1787	Not found	False	[]		encephalomalacia
paricalcitol		True	3.77532	Not found	False	[]		subdural hygroma
paricalcitol		True	1.133459	Not found	False	[]		anhedonia
paricalcitol		True	3.77532	Not found	False	[]		dependent personality disorder
paricalcitol		True	2.516935	Not found	False	[]		impaired self-care
paricalcitol		True	1.38204	Not found	False	[]		mental disorder due to a general medical condition
paricalcitol		True	3.77532	Not found	False	[]		nicotine dependence
paricalcitol		True	8.58585	Not found	False	[]		tobacco abuse
paricalcitol		True	1.38204	Not found	False	[]		acute psychosis
paricalcitol		True	1.38204	Not found	False	[]		focal segmental glomerulosclerosis
paricalcitol		True	3.77532	Not found	False	[]		glomerulonephritis membranoproliferative
paricalcitol		True	8.58585	Not found	False	[]		nephritic syndrome
paricalcitol		True	2.1787	Not found	False	[]		renal mass
paricalcitol		True	4.2699240000000005	Not found	False	[]		azotaemia
paricalcitol		True	3.77532	Not found	False	[]		renal hypertension
paricalcitol		True	3.595765	Not found	False	[]		kidney enlargement
paricalcitol		True	3.77532	Not found	False	[]		kidney small
paricalcitol		True	8.58585	Not found	False	[]		pyelocaliectasis
paricalcitol		True	1.506781	Not found	False	[]		renal atrophy
paricalcitol		True	2.1787	Not found	False	[]		ureteric stenosis
paricalcitol		True	3.163439	Not found	False	[]		urethral haemorrhage
paricalcitol		True	2.1787	Not found	False	[]		micturition frequency decreased
paricalcitol		True	1.010325	Not found	False	[]		haematuria
paricalcitol		True	2.05546	Not found	False	[]		ureterolithiasis
paricalcitol		True	2.1787	Not found	False	[]		breast discomfort
paricalcitol		True	5.75389	Not found	False	[]		scrotal swelling
paricalcitol		True	2.756123	Not found	False	[]		benign prostatic hyperplasia
paricalcitol		True	1.667307	Not found	False	[]		prostatomegaly
paricalcitol		True	2.1787	Not found	False	[]		pruritus genital
paricalcitol		True	2.1787	Not found	False	[]		uterine prolapse
paricalcitol		True	8.58585	Not found	False	[]		adnexa uteri mass
paricalcitol		True	1.4121130000000002	Not found	False	[]		chronic obstructive pulmonary disease
paricalcitol		True	1.130349	Not found	False	[]		atelectasis
paricalcitol		True	1.3745539999999998	Not found	False	[]		emphysema
paricalcitol		True	1.088447	Not found	False	[]		pulmonary fibrosis
paricalcitol		True	2.1787	Not found	False	[]		non-cardiogenic pulmonary oedema
paricalcitol		True	1.38204	Not found	False	[]		pleural disorder
paricalcitol		True	9.000083	Not found	False	[]		hydrothorax
paricalcitol		True	1.138618	Not found	False	[]		hypoventilation
paricalcitol		True	1.755883	Not found	False	[]		respiratory arrest
paricalcitol		True	1.4465670000000002	Not found	False	[]		respiratory distress
paricalcitol		True	1.772466	Not found	False	[]		rales
paricalcitol		True	5.269817	Not found	False	[]		rhonchi
paricalcitol		True	1.667307	Not found	False	[]		yawning
paricalcitol		True	1.38204	Not found	False	[]		diaphragmatic disorder
paricalcitol		True	1.44059	Not found	False	[]		pharyngeal disorder
paricalcitol		True	3.77532	Not found	False	[]		tracheal disorder
paricalcitol		True	3.054727	Not found	False	[]		hyperkeratosis
paricalcitol		True	1.22551	Not found	False	[]		skin wrinkling
paricalcitol		True	12.890706	Not found	False	[]		skin hypertrophy
paricalcitol		True	2.29034	Not found	False	[]		skin atrophy
paricalcitol		True	3.77532	Not found	False	[]		actinic keratosis
paricalcitol		True	3.474269	Not found	False	[]		pain of skin
paricalcitol		True	16.873349	Not found	False	[]		peau d'orange
paricalcitol		True	1.4252200000000002	Not found	False	[]		skin discolouration
paricalcitol		True	17.186873	Not found	False	[]		skin fibrosis
paricalcitol		True	1.669599	Not found	False	[]		skin fissures
paricalcitol		True	18.15186	Not found	False	[]		skin induration
paricalcitol		True	1.7771360000000005	Not found	False	[]		skin lesion
paricalcitol		True	2.276404	Not found	False	[]		skin necrosis
paricalcitol		True	9.607979	Not found	False	[]		skin plaque
paricalcitol		True	1.667307	Not found	False	[]		skin swelling
paricalcitol		True	8.55245	Not found	False	[]		skin tightness
paricalcitol		True	3.77532	Not found	False	[]		seborrhoeic dermatitis
paricalcitol		True	4.997935	Not found	False	[]		exfoliative rash
paricalcitol		True	1.522728	Not found	False	[]		skin exfoliation
paricalcitol		True	1.070849	Not found	False	[]		rash papular
paricalcitol		True	8.58585	Not found	False	[]		pityriasis
paricalcitol		True	1.081788	Not found	False	[]		decubitus ulcer
paricalcitol		True	6.126735999999999	Not found	False	[]		skin hyperpigmentation
paricalcitol		True	2.1787	Not found	False	[]		post inflammatory pigmentation change
paricalcitol		True	18.77532	Not found	False	[]		skin mass
paricalcitol		True	8.58585	Not found	False	[]		varicose ulceration
paricalcitol		True	18.77532	Not found	False	[]		acne cystic
paricalcitol		True	6.736346	Not found	False	[]		dry gangrene
paricalcitol		True	3.073119	Not found	False	[]		livedo reticularis
paricalcitol		True	4.29301	Not found	False	[]		aneurysm ruptured
paricalcitol		True	1.941131	Not found	False	[]		aortic aneurysm
paricalcitol		True	9.183605	Not found	False	[]		aortic aneurysm rupture
paricalcitol		True	1.709535	Not found	False	[]		aortic arteriosclerosis
paricalcitol		True	3.789263000000001	Not found	False	[]		aortic stenosis
paricalcitol		True	8.58585	Not found	False	[]		arterial insufficiency
paricalcitol		True	5.161817	Not found	False	[]		arteriosclerosis
paricalcitol		True	13.291787	Not found	False	[]		infarction
paricalcitol		True	2.12912	Not found	False	[]		ischaemia
paricalcitol		True	9.000083	Not found	False	[]		vascular stenosis
paricalcitol		True	2.29034	Not found	False	[]		peripheral venous disease
paricalcitol		True	1.709535	Not found	False	[]		venous occlusion
paricalcitol		True	9.29301	Not found	False	[]		venous stenosis
paricalcitol		True	22.621434	Not found	False	[]		peripheral arterial occlusive disease
paricalcitol		True	3.163439	Not found	False	[]		extremity necrosis
paricalcitol		True	8.58585	Not found	False	[]		peripheral artery stenosis
paricalcitol		True	5.75389	Not found	False	[]		peripheral artery occlusion
paricalcitol		True	3.081787	Not found	False	[]		peripheral ischaemia
paricalcitol		True	3.394245	Not found	False	[]		hypovolaemic shock
paricalcitol		True	2.1787	Not found	False	[]		peripheral artery thrombosis
paricalcitol		True	1.38204	Not found	False	[]		jugular vein thrombosis
paricalcitol		True	12.569646	Not found	False	[]		peripheral embolism
paricalcitol		True	3.163439	Not found	False	[]		subclavian vein thrombosis
paricalcitol		True	2.516935	Not found	False	[]		vena cava thrombosis
paricalcitol		True	2.1787	Not found	False	[]		capillary disorder
paricalcitol		True	1.38204	Not found	False	[]		microangiopathy
paricalcitol		True	17.442375	Not found	False	[]		vascular calcification
paricalcitol		True	4.343257	Not found	False	[]		peripheral vascular disorder
paricalcitol		True	2.1787	Not found	False	[]		aortic dilatation
paricalcitol		True	1.38204	Not found	False	[]		aortic disorder
paricalcitol		True	34.19832	Not found	False	[]		arteriovenous fistula
paricalcitol		True	1.38204	Not found	False	[]		exsanguination
paricalcitol		True	2.968977	Not found	False	[]		hypertensive crisis
paricalcitol		True	2.1787	Not found	False	[]		essential hypertension
paricalcitol		True	3.77532	Not found	False	[]		monoclonal gammopathy
paricalcitol		True	8.58585	Not found	False	[]		post transplant lymphoproliferative disorder
paricalcitol		True	18.77532	Not found	False	[]		refractory cytopenia with unilineage dysplasia
paricalcitol		True	1.941131	Not found	False	[]		pulseless electrical activity
paricalcitol		True	11.1105	Not found	False	[]		device related sepsis
paricalcitol		True	3.77532	Not found	False	[]		ultrafiltration failure
paricalcitol		True	5.75389	Not found	False	[]		atypical pneumonia
paricalcitol		True	8.58585	Not found	False	[]		infected fistula
paricalcitol		True	8.58585	Not found	False	[]		haemodialysis complication
paricalcitol		True	8.58585	Not found	False	[]		transfusion related complication
paricalcitol		True	2.05546	Not found	False	[]		slow response to stimuli
paricalcitol		True	8.58585	Not found	False	[]		exostosis of jaw
paricalcitol		True	8.58585	Not found	False	[]		seizure like phenomena
paricalcitol		True	8.58585	Not found	False	[]		vertebral foraminal stenosis
paricalcitol		True	8.58585	Not found	False	[]		bone deformity
paricalcitol		True	8.58585	Not found	False	[]		embolism arterial
paricalcitol		True	3.77532	Not found	False	[]		follicular thyroid cancer
paricalcitol		True	2.1787	Not found	False	[]		small cell lung cancer
paricalcitol		True	1.38204	Not found	False	[]		invasive ductal breast carcinoma
paricalcitol		True	3.77532	Not found	False	[]		product packaging confusion
paricalcitol		True	2.1787	Not found	False	[]		internal haemorrhage
tofisopam		True	5.276169					disseminated intravascular coagulation
tofisopam		True	2.061241					arrhythmia
tofisopam		True	3.7791					ventricular extrasystoles
tofisopam		True	3.7791					ventricular tachycardia
tofisopam		True	1.161					dizziness
tofisopam		True	8.58911					dizziness postural
tofisopam		True	3.602491					palpitations
tofisopam		True	8.58911					orthopnoea
tofisopam		True	2.18271					chest discomfort
tofisopam		True	1.460928					chest pain
tofisopam		True	2.18271					fluid overload
tofisopam		True	1.050645					cardiac failure
tofisopam		True	8.58911					cardiac failure acute
tofisopam		True	3.7791					cardiac tamponade
tofisopam		True	1.38618					pericardial effusion
tofisopam		True	8.58911					ear pain
tofisopam		True	2.18271					diabetic neuropathy
tofisopam		True	3.7791					glucose tolerance impaired
tofisopam		True	4.13942					inappropriate antidiuretic hormone secretion
tofisopam		True	1.38618					cataract
tofisopam		True	2.18271					eye disorder
tofisopam		True	8.58911					conjunctival haemorrhage
tofisopam		True	2.18271					eyelid oedema
tofisopam		True	8.58911					diverticulum intestinal haemorrhagic
tofisopam		True	3.7791					barrett's oesophagus
tofisopam		True	1.38618					melaena
tofisopam		True	2.18271					gastroenteritis
tofisopam		True	1.38618					faeces discoloured
tofisopam		True	2.51343					abdominal pain upper
tofisopam		True	3.7791					hiccups
tofisopam		True	9.004712					gastric ulcer
tofisopam		True	8.58911					gastritis erosive
tofisopam		True	3.7791					intestinal ischaemia
tofisopam		True	3.7791					gastric cancer
tofisopam		True	2.18271					oral pain
tofisopam		True	2.18271					paraesthesia oral
tofisopam		True	2.061241					stomatitis
tofisopam		True	18.7791					tongue paralysis
tofisopam		True	2.18271					neuroleptic malignant syndrome
tofisopam		True	1.57707					pyrexia
tofisopam		True	18.7791					autonomic nervous system imbalance
tofisopam		True	1.894037					malaise
tofisopam		True	1.861827					condition aggravated
tofisopam		True	4.13942					hot flush
tofisopam		True	9.004712					ill-defined disorder
tofisopam		True	9.004712					mucosal inflammation
tofisopam		True	5.758963					generalised oedema
tofisopam		True	2.18271					cholecystitis
tofisopam		True	3.602491					cholelithiasis
tofisopam		True	1.38618					cholestasis
tofisopam		True	7.735614					liver disorder
tofisopam		True	10.503094					hepatic function abnormal
tofisopam		True	18.7791					hypoproteinaemia
tofisopam		True	8.58911					hepatitis fulminant
tofisopam		True	9.004712					erythema multiforme
tofisopam		True	1.38618					hypersensitivity
tofisopam		True	2.5226110000000004					drug eruption
tofisopam		True	3.7791					toxic skin eruption
tofisopam		True	1.38618					rhinitis allergic
tofisopam		True	8.58911					autoimmune disorder
tofisopam		True	2.18271					vasculitis
tofisopam		True	8.58911					immunosuppression
tofisopam		True	3.7791					bacterial infection
tofisopam		True	18.7791					fungal infection
tofisopam		True	2.18271					pneumocystis jirovecii pneumonia
tofisopam		True	8.58911					meningitis aseptic
tofisopam		True	1.38618					pyelonephritis
tofisopam		True	3.7791					compression fracture
tofisopam		True	2.18271					fracture
tofisopam		True	8.58911					subdural haematoma
tofisopam		True	1.38618					injury
tofisopam		True	2.5226110000000004					wrong technique in product usage process
tofisopam		True	3.7791					post procedural complication
tofisopam		True	8.58911					respiratory acidosis
tofisopam		True	1.253364					hypokalaemia
tofisopam		True	2.18271					fluid retention
tofisopam		True	3.7791					dyslipidaemia
tofisopam		True	1.231496					osteonecrosis
tofisopam		True	4.014877					rhabdomyolysis
tofisopam		True	3.7791					neck pain
tofisopam		True	1.38618					musculoskeletal stiffness
tofisopam		True	2.5226110000000004					malignant neoplasm progression
tofisopam		True	1.38618					prostate cancer
tofisopam		True	8.58911					cerebellar infarction
tofisopam		True	4.13942					cerebral infarction
tofisopam		True	8.58911					embolic stroke
tofisopam		True	1.38618					brain oedema
tofisopam		True	8.58911					anterograde amnesia
tofisopam		True	8.58911					hemiplegia
tofisopam		True	8.58911					paralysis
tofisopam		True	1.146038					tremor
tofisopam		True	1.38618					coordination abnormal
tofisopam		True	2.826117					depressed level of consciousness
tofisopam		True	1.601391					somnolence
tofisopam		True	3.7791					nervous system disorder
tofisopam		True	8.58911					abulia
tofisopam		True	6.742417					restlessness
tofisopam		True	8.58911					unresponsive to stimuli
tofisopam		True	1.0556139999999998					hypoaesthesia
tofisopam		True	8.58911					incoherent
tofisopam		True	2.18271					abortion spontaneous
tofisopam		True	2.18271					stress
tofisopam		True	3.7791					communication disorder
tofisopam		True	3.7791					hallucination, auditory
tofisopam		True	8.58911					poriomania
tofisopam		True	1.38618					mania
tofisopam		True	8.58911					frustration tolerance decreased
tofisopam		True	2.18271					apathy
tofisopam		True	1.231496					aggression
tofisopam		True	2.18271					mental disorder
tofisopam		True	3.7791					schizophrenia
tofisopam		True	1.563753					completed suicide
tofisopam		True	8.58911					intentional self-injury
tofisopam		True	2.18271					tubulointerstitial nephritis
tofisopam		True	1.4465210000000002					renal impairment
tofisopam		True	4.13942					urinary retention
tofisopam		True	2.18271					chromaturia
tofisopam		True	2.061241					haematuria
tofisopam		True	8.58911					menopausal symptoms
tofisopam		True	8.58911					pleurisy
tofisopam		True	3.168978					pleural effusion
tofisopam		True	3.7791					respiratory disorder
tofisopam		True	5.758963					skin disorder
tofisopam		True	1.38618					eczema
tofisopam		True	3.7791					skin exfoliation
tofisopam		True	2.18271					rash pruritic
tofisopam		True	1.050645					rash
tofisopam		True	5.758963					rash generalised
tofisopam		True	3.7791					blood pressure fluctuation
tofisopam		True	8.58911					circulatory collapse
tofisopam		True	3.168978					shock
tofisopam		True	2.061241					deep vein thrombosis
tofisopam		True	2.18271					haematoma
megestrol		True	8.58587					deficiency anaemia
megestrol		True	1.33792					iron deficiency anaemia
megestrol		True	3.320145					anaemia macrocytic
megestrol		True	18.77535					anaemia megaloblastic
megestrol		True	2.0555069999999995					anaemia postoperative
megestrol		True	1.5919800000000002					anaemia of chronic disease
megestrol		True	6.736396					anaemia of malignant disease
megestrol		True	1.466259					bone marrow failure
megestrol		True	1.936641					pancytopenia
megestrol		True	1.026406					ecchymosis
megestrol		True	1.38207					antiphospholipid syndrome
megestrol		True	1.534965					coagulopathy
megestrol		True	2.516982					hypocoagulable state
megestrol		True	1.435003					blood disorder
megestrol		True	8.58587					bone marrow necrosis
megestrol		True	8.58587					extramedullary haemopoiesis
megestrol		True	3.77535					hypergammaglobulinaemia
megestrol		True	1.38207					lymphatic system neoplasm
megestrol		True	9.000121					splenic cyst
megestrol		True	2.17873					epstein-barr virus associated lymphoproliferative disorder
megestrol		True	3.59582					myelofibrosis
megestrol		True	8.58587					coombs positive haemolytic anaemia
megestrol		True	2.307613					hyperbilirubinaemia
megestrol		True	1.147265					jaundice
megestrol		True	2.0555069999999995					acute leukaemia
megestrol		True	2.17873					acute lymphocytic leukaemia recurrent
megestrol		True	1.435003					chronic lymphocytic leukaemia
megestrol		True	5.753932					myeloid leukaemia
megestrol		True	48.90467					metastatic lymphoma
megestrol		True	2.805481					lymphoma
megestrol		True	3.073175					diffuse large b-cell lymphoma
megestrol		True	8.58587					mantle cell lymphoma recurrent
megestrol		True	1.334886					plasma cell myeloma
megestrol		True	8.58587					light chain disease
megestrol		True	1.4585986					thrombocytopenia
megestrol		True	1.126832					thrombotic thrombocytopenic purpura
megestrol		True	38.88207					anisocytosis
megestrol		True	1.38207					macrocytosis
megestrol		True	5.753932					microcytosis
megestrol		True	6.736396					poikilocytosis
megestrol		True	18.77535					polychromasia
megestrol		True	3.634607					hilar lymphadenopathy
megestrol		True	2.8884610000000004					lymphadenopathy
megestrol		True	2.129196					lymphadenopathy mediastinal
megestrol		True	2.516982					lymphangitis
megestrol		True	5.753932					hypersplenism
megestrol		True	19.134114					metastases to spleen
megestrol		True	2.341903					spleen disorder
megestrol		True	2.17873					splenic calcification
megestrol		True	5.269869					splenic granuloma
megestrol		True	3.052693					splenic infarction
megestrol		True	4.134114					splenic lesion
megestrol		True	8.58587					splenic necrosis
megestrol		True	1.7442959999999998					splenomegaly
megestrol		True	12.569696					leukaemoid reaction
megestrol		True	2.441098					leukocytosis
megestrol		True	3.77535					lymphocytic infiltration
megestrol		True	1.6818955					neutropenia
megestrol		True	8.58587					bifascicular block
megestrol		True	1.2474660000000002					bundle branch block left
megestrol		True	3.922104					tachyarrhythmia
megestrol		True	2.005363					tachycardia
megestrol		True	2.17873					tachycardia paroxysmal
megestrol		True	1.23934					atrial fibrillation
megestrol		True	1.6696680000000002					atrial tachycardia
megestrol		True	2.2250520000000003					sinus tachycardia
megestrol		True	2.2807060000000003					supraventricular extrasystoles
megestrol		True	2.731877					supraventricular tachycardia
megestrol		True	5.269869					cardiac death
megestrol		True	1.279033					cardio-respiratory arrest
megestrol		True	8.58587					rhythm idioventricular
megestrol		True	1.087481					ventricular fibrillation
megestrol		True	1.274845					intracardiac thrombus
megestrol		True	8.58587					clubbing
megestrol		True	4.477599					dizziness postural
megestrol		True	1.492001					haemoptysis
megestrol		True	2.012582					dyspnoea exertional
megestrol		True	1.6696680000000002					dyspnoea paroxysmal nocturnal
megestrol		True	1.272478					orthopnoea
megestrol		True	1.440639					aortic valve calcification
megestrol		True	3.526298					aortic valve incompetence
megestrol		True	1.6696680000000002					aortic valve sclerosis
megestrol		True	1.3677359999999998					aortic valve stenosis
megestrol		True	1.3677359999999998					heart valve incompetence
megestrol		True	3.695532					mitral valve calcification
megestrol		True	1.7974389999999998					mitral valve disease
megestrol		True	2.018943					mitral valve incompetence
megestrol		True	4.378003					pulmonary valve incompetence
megestrol		True	2.383509					tricuspid valve incompetence
megestrol		True	3.77535					tricuspid valve prolapse
megestrol		True	1.7516119999999995					arteriosclerosis coronary artery
megestrol		True	1.016738					coronary artery disease
megestrol		True	3.77535					coronary artery embolism
megestrol		True	1.485012					acute myocardial infarction
megestrol		True	3.77535					endocarditis staphylococcal
megestrol		True	1.5919800000000002					endocarditis
megestrol		True	1.38207					subacute endocarditis
megestrol		True	1.901592					ascites
megestrol		True	2.329877					fluid overload
megestrol		True	1.4555600000000002					cardiac failure congestive
megestrol		True	1.38207					cardiac failure high output
megestrol		True	1.159001					cardiogenic shock
megestrol		True	8.58587					cardiorenal syndrome
megestrol		True	8.58587					ventricular failure
megestrol		True	1.270368					pulmonary congestion
megestrol		True	1.332163					pulmonary oedema
megestrol		True	3.77535					cor pulmonale
megestrol		True	2.086673					ischaemic cardiomyopathy
megestrol		True	1.4902289999999998					cardiomegaly
megestrol		True	1.531653					diastolic dysfunction
megestrol		True	1.489742					dilatation atrial
megestrol		True	2.707132					left atrial dilatation
megestrol		True	1.609457					left ventricular dysfunction
megestrol		True	1.892862					left ventricular hypertrophy
megestrol		True	8.58587					myocardial rupture
megestrol		True	18.77535					myoglobinuria
megestrol		True	2.516982					right ventricular dysfunction
megestrol		True	1.131219					ventricular hypokinesia
megestrol		True	8.58587					pericarditis tuberculous
megestrol		True	1.246039					cardiac tamponade
megestrol		True	2.17873					pericardial disease
megestrol		True	2.074307					pericardial effusion
megestrol		True	8.58587					myocardial infarction
megestrol		True	5.753932					gastrointestinal arteriovenous malformation
megestrol		True	9.000121					venous angioma of brain
megestrol		True	8.58587					pectus excavatum
megestrol		True	3.59582					hydrocele
megestrol		True	1.38207					phimosis
megestrol		True	8.58587					dermoid cyst
megestrol		True	1.38207					ear haemorrhage
megestrol		True	1.717608					ear pain
megestrol		True	1.38207					ototoxicity
megestrol		True	1.7974389999999998					cerumen impaction
megestrol		True	3.77535					external ear disorder
megestrol		True	5.483837					otitis externa
megestrol		True	2.0912490000000004					deafness
megestrol		True	1.188675					hypoacusis
megestrol		True	2.341903					mastoiditis
megestrol		True	3.77535					middle ear disorder
megestrol		True	3.77535					middle ear effusion
megestrol		True	1.4800140000000002					otitis media
megestrol		True	15.936569					addison's disease
megestrol		True	19.134114					adrenal suppression
megestrol		True	1.22556					adrenocortical insufficiency acute
megestrol		True	3.073175					adrenal disorder
megestrol		True	1.22556					adrenal mass
megestrol		True	3.59582					adrenal adenoma
megestrol		True	9.293064					adrenal neoplasm
megestrol		True	3.408597					metastases to adrenals
megestrol		True	1.0496309999999998					diabetic foot
megestrol		True	2.516982					diabetic gastroparesis
megestrol		True	18.77535					hyperglycaemic hyperosmolar nonketotic syndrome
megestrol		True	1.506841					diabetic retinopathy
megestrol		True	6.736396					endocrine disorder
megestrol		True	4.452498					androgen deficiency
megestrol		True	17.442444					hypogonadism
megestrol		True	2.534785					amenorrhoea
megestrol		True	1.38207					testicular atrophy
megestrol		True	3.77535					insulin-requiring type 2 diabetes mellitus
megestrol		True	8.58587					pituitary-dependent cushing's syndrome
megestrol		True	2.17873					empty sella syndrome
megestrol		True	3.77535					hypophysitis
megestrol		True	1.38207					hypothalamo-pituitary disorder
megestrol		True	1.957753					inappropriate antidiuretic hormone secretion
megestrol		True	6.736396					hypercalcaemia of malignancy
megestrol		True	3.77535					carcinoid tumour
megestrol		True	8.58587					pancreatic neuroendocrine tumour metastatic
megestrol		True	1.246039					hyperparathyroidism
megestrol		True	5.880396					tetany
megestrol		True	8.58587					parathyroid gland enlargement
megestrol		True	3.77535					thyroid cancer metastatic
megestrol		True	3.073175					cataract nuclear
megestrol		True	3.163485					corneal abrasion
megestrol		True	8.58587					metastases to eye
megestrol		True	5.704761					ocular icterus
megestrol		True	4.134114					ocular hypertension
megestrol		True	1.709584					periorbital haematoma
megestrol		True	1.578132					conjunctivitis
megestrol		True	8.58587					punctate keratitis
megestrol		True	2.0555069999999995					iritis
megestrol		True	2.516982					eye inflammation
megestrol		True	1.55536					optic neuritis
megestrol		True	8.58587					necrotising retinitis
megestrol		True	2.17873					ocular toxicity
megestrol		True	1.510349					eyelid ptosis
megestrol		True	5.269869					eye movement disorder
megestrol		True	1.22556					vitreous detachment
megestrol		True	18.77535					retinal scar
megestrol		True	3.77535					horner's syndrome
megestrol		True	8.58587					retinal ischaemia
megestrol		True	2.17873					retinal vascular thrombosis
megestrol		True	8.58587					blindness cortical
megestrol		True	1.298657					blindness unilateral
megestrol		True	8.58587					sudden visual loss
megestrol		True	3.77535					anisometropia
megestrol		True	2.076117					astigmatism
megestrol		True	2.0555069999999995					myopia
megestrol		True	2.0555069999999995					presbyopia
megestrol		True	3.77535					chromatopsia
megestrol		True	3.77535					metamorphopsia
megestrol		True	1.440639					optic neuropathy
megestrol		True	5.753932					rectocele
megestrol		True	7.32936					diaphragmatic hernia
megestrol		True	1.720012					hiatus hernia
megestrol		True	1.894137					inguinal hernia
megestrol		True	3.798008					umbilical hernia
megestrol		True	1.506841					anal fissure
megestrol		True	2.6668450000000004					anorectal disorder
megestrol		True	5.753932					rectal tenesmus
megestrol		True	1.6696680000000002					gastric polyps
megestrol		True	1.22556					intestinal polyp
megestrol		True	2.341903					alveolar osteitis
megestrol		True	1.543457					dental caries
megestrol		True	3.716713					periodontitis
megestrol		True	2.730741					tooth abscess
megestrol		True	1.504743					tooth infection
megestrol		True	2.51237					loose tooth
megestrol		True	1.770528					periodontal disease
megestrol		True	5.269869					tooth deposit
megestrol		True	1.402237					tooth fracture
megestrol		True	4.134114					dental discomfort
megestrol		True	1.6696680000000002					hyperaesthesia teeth
megestrol		True	1.734771					toothache
megestrol		True	2.0555069999999995					pulpitis dental
megestrol		True	4.006314					dental plaque
megestrol		True	2.104154					tooth discolouration
megestrol		True	9.000121					gingival atrophy
megestrol		True	1.184287					gingival disorder
megestrol		True	1.440639					gingival erosion
megestrol		True	2.076117					gingival erythema
megestrol		True	3.77535					gingival hypertrophy
megestrol		True	4.500242					gingival ulceration
megestrol		True	2.032473					gingivitis
megestrol		True	1.999141					gingival bleeding
megestrol		True	2.574401					gingival pain
megestrol		True	2.535092					tooth loss
megestrol		True	1.405164					diverticulum
megestrol		True	2.409901					diverticulum intestinal
megestrol		True	1.383032					pancreatitis
megestrol		True	9.293064					pancreatic atrophy
megestrol		True	8.58587					abdominal injury
megestrol		True	5.269869					appendix disorder
megestrol		True	5.269869					food poisoning
megestrol		True	3.77535					gastrointestinal stoma complication
megestrol		True	2.0555069999999995					intestinal mass
megestrol		True	1.38207					intra-abdominal haematoma
megestrol		True	1.3677359999999998					anal fistula
megestrol		True	3.052693					enterocutaneous fistula
megestrol		True	2.0555069999999995					enterovesical fistula
megestrol		True	8.58587					gastric fistula
megestrol		True	8.58587					gastrointestinal fistula
megestrol		True	6.736396					intestinal fistula
megestrol		True	2.17873					oesophagobronchial fistula
megestrol		True	6.139853					oral cavity fistula
megestrol		True	3.77535					oroantral fistula
megestrol		True	1.510349					barrett's oesophagus
megestrol		True	8.58587					gastric mucosal hypertrophy
megestrol		True	5.753932					gastric mucosal lesion
megestrol		True	8.58587					crest syndrome
megestrol		True	1.4524979999999998					oesophageal disorder
megestrol		True	18.77535					oesophageal mass
megestrol		True	8.58587					systemic scleroderma
megestrol		True	1.416012					rectal haemorrhage
megestrol		True	1.520832					gastrointestinal haemorrhage
megestrol		True	1.496152					haematemesis
megestrol		True	1.606371					haematochezia
megestrol		True	1.050253					melaena
megestrol		True	1.2851339999999998					upper gastrointestinal haemorrhage
megestrol		True	1.22556					rectal abscess
megestrol		True	1.543457					gastroenteritis
megestrol		True	5.753932					helicobacter gastritis
megestrol		True	1.1976170000000002					abdominal abscess
megestrol		True	2.290407					abdominal sepsis
megestrol		True	8.58587					gastrointestinal fungal infection
megestrol		True	8.58587					tuberculosis gastrointestinal
megestrol		True	1.365234					appendicitis
megestrol		True	2.066099					clostridium difficile colitis
megestrol		True	2.17873					peritonitis
megestrol		True	3.497811					peritonitis bacterial
megestrol		True	1.613646					colitis
megestrol		True	1.220602					colitis ischaemic
megestrol		True	1.38207					reflux gastritis
megestrol		True	1.693261					duodenitis
megestrol		True	1.322176					enterocolitis
megestrol		True	9.183652					gastroenteritis radiation
megestrol		True	1.4524979999999998					gastrointestinal toxicity
megestrol		True	1.557144					oesophagitis
megestrol		True	9.183652					oesophagitis haemorrhagic
megestrol		True	2.076117					radiation oesophagitis
megestrol		True	9.000121					post procedural diarrhoea
megestrol		True	1.38207					gastric dilatation
megestrol		True	1.240167					gastrooesophageal reflux disease
megestrol		True	1.4757440000000002					impaired gastric emptying
megestrol		True	4.293064					infrequent bowel movements
megestrol		True	1.506841					bowel movement irregularity
megestrol		True	4.293064					change of bowel habit
megestrol		True	1.219529					ileus paralytic
megestrol		True	2.534785					abdominal mass
megestrol		True	2.272494					epigastric discomfort
megestrol		True	1.4115099999999998					abdominal distension
megestrol		True	1.153891					abdominal pain lower
megestrol		True	3.054807					breath odour
megestrol		True	2.432671					bruxism
megestrol		True	1.765082					dysphagia
megestrol		True	3.073175					early satiety
megestrol		True	2.574401					hiccups
megestrol		True	1.22556					hyperphagia
megestrol		True	3.424354					hypophagia
megestrol		True	1.188675					incontinence
megestrol		True	2.209983					mastication disorder
megestrol		True	5.753932					oesophageal food impaction
megestrol		True	2.17873					pelvic discomfort
megestrol		True	1.3700759999999998					pelvic pain
megestrol		True	1.3677359999999998					pneumatosis intestinalis
megestrol		True	8.58587					dumping syndrome
megestrol		True	2.17873					procedural nausea
megestrol		True	8.58587					vomiting projectile
megestrol		True	3.163485					duodenal obstruction
megestrol		True	1.38207					duodenal stenosis
megestrol		True	8.58587					ileal stenosis
megestrol		True	2.183352					small intestinal obstruction
megestrol		True	3.77535					volvulus of small bowel
megestrol		True	8.749535999999999					obstruction gastric
megestrol		True	1.440639					gastrointestinal obstruction
megestrol		True	1.0499010000000002					intestinal obstruction
megestrol		True	3.59582					intestinal stenosis
megestrol		True	2.17873					large intestinal stenosis
megestrol		True	5.753932					oesophageal obstruction
megestrol		True	4.122077					oesophageal stenosis
megestrol		True	1.138679					gastric perforation
megestrol		True	1.3974350000000002					gastric ulcer
megestrol		True	8.58587					ileal ulcer
megestrol		True	3.77535					intestinal ulcer
megestrol		True	8.58587					jejunal perforation
megestrol		True	1.102961					large intestine perforation
megestrol		True	1.061708					erosive oesophagitis
megestrol		True	1.298657					oesophageal ulcer
megestrol		True	2.17873					mesenteric vascular occlusion
megestrol		True	1.968946					haemorrhoids
megestrol		True	1.38207					steatorrhoea
megestrol		True	2.17873					gastric cancer recurrent
megestrol		True	2.17873					gastrooesophageal cancer
megestrol		True	9.000121					metastatic gastric cancer
megestrol		True	8.58587					abdominal neoplasm
megestrol		True	8.58587					duodenal neoplasm
megestrol		True	2.17873					gastric neoplasm
megestrol		True	3.77535					gastrointestinal neoplasm
megestrol		True	1.076476					colon cancer
megestrol		True	4.947269					colon cancer metastatic
megestrol		True	8.58587					colon cancer stage i
megestrol		True	3.77535					small intestine carcinoma
megestrol		True	5.35799					colorectal cancer metastatic
megestrol		True	8.58587					gastrointestinal cancer metastatic
megestrol		True	2.17873					gastrointestinal carcinoma
megestrol		True	2.516982					metastases to abdominal cavity
megestrol		True	2.17873					metastases to stomach
megestrol		True	1.38207					lip and/or oral cavity cancer
megestrol		True	1.709584					adenocarcinoma pancreas
megestrol		True	2.132028					pancreatic carcinoma
megestrol		True	2.487389					pancreatic carcinoma metastatic
megestrol		True	2.516982					pancreatic cyst
megestrol		True	8.58587					leukoplakia oral
megestrol		True	2.343729					oral disorder
megestrol		True	2.0555069999999995					abscess oral
megestrol		True	2.794096					oral infection
megestrol		True	1.22556					lip pain
megestrol		True	2.346631					odynophagia
megestrol		True	1.897994					oral pain
megestrol		True	1.184287					paraesthesia oral
megestrol		True	1.219529					hypoaesthesia oral
megestrol		True	2.0555069999999995					mouth injury
megestrol		True	6.736396					oral discharge
megestrol		True	3.163485					oral mucosal erythema
megestrol		True	4.134114					oral mucosal exfoliation
megestrol		True	2.346631					gingival swelling
megestrol		True	2.002912					mouth ulceration
megestrol		True	1.17344					stomatitis
megestrol		True	3.163485					pelvic fluid collection
megestrol		True	3.77535					peritoneal abscess
megestrol		True	1.6696680000000002					pneumoperitoneum
megestrol		True	5.753932					peritoneal adhesions
megestrol		True	1.38207					retroperitoneal fibrosis
megestrol		True	8.58587					salivary gland mass
megestrol		True	3.073175					parotitis
megestrol		True	8.58587					salivary gland atrophy
megestrol		True	2.817167					tongue ulceration
megestrol		True	2.516982					protrusion tongue
megestrol		True	1.709584					tongue blistering
megestrol		True	1.38207					tongue dry
megestrol		True	8.58587					tongue eruption
megestrol		True	3.163485					tongue paralysis
megestrol		True	1.38207					anorectal discomfort
megestrol		True	8.58587					female genital tract fistula
megestrol		True	3.77535					large intestinal haemorrhage
megestrol		True	3.77535					procedural vomiting
megestrol		True	2.17873					tongue movement disturbance
megestrol		True	3.77535					puncture site haemorrhage
megestrol		True	1.285106					complication associated with device
megestrol		True	1.487598					device related infection
megestrol		True	1.506841					device related sepsis
megestrol		True	2.17873					injection site cellulitis
megestrol		True	2.516982					injection site discomfort
megestrol		True	1.38207					injection site necrosis
megestrol		True	1.38207					injection site oedema
megestrol		True	1.38207					injection site phlebitis
megestrol		True	1.0496309999999998					hyperpyrexia
megestrol		True	1.921039					death
megestrol		True	1.5184535					fatigue
megestrol		True	3.054807					listless
megestrol		True	1.50503					feeling cold
megestrol		True	8.58587					thirst decreased
megestrol		True	1.48476					gait inability
megestrol		True	1.225762					gait disturbance
megestrol		True	1.07824					condition aggravated
megestrol		True	1.510349					crepitations
megestrol		True	2.009044					deformity
megestrol		True	5.35799					disease complication
megestrol		True	1.5928705					disease progression
megestrol		True	4.387825					effusion
megestrol		True	6.139853					fistula discharge
megestrol		True	1.4117510000000002					general physical health deterioration
megestrol		True	5.753932					multimorbidity
megestrol		True	1.6794129999999998					night sweats
megestrol		True	1.872963					performance status decreased
megestrol		True	2.17873					pneumatosis
megestrol		True	1.095242					purulent discharge
megestrol		True	1.138679					secretion discharge
megestrol		True	1.431098					yellow skin
megestrol		True	2.341903					soft tissue inflammation
megestrol		True	1.19955					mucosal inflammation
megestrol		True	2.6668450000000004					oedema mucosal
megestrol		True	1.131219					polyp
megestrol		True	1.164162					generalised oedema
megestrol		True	1.204429					flank pain
megestrol		True	2.129196					cancer pain
megestrol		True	2.036929					tenderness
megestrol		True	8.58587					transmission of an infectious agent via product
megestrol		True	1.716578					fibrosis
megestrol		True	1.898393					impaired healing
megestrol		True	1.298657					cyst
megestrol		True	3.068881					mass
megestrol		True	1.139928					necrosis
megestrol		True	4.947269					atrophy
megestrol		True	4.134114					dysplasia
megestrol		True	2.0555069999999995					hypertrophy
megestrol		True	1.38207					metaplasia
megestrol		True	1.771153					ulcer haemorrhage
megestrol		True	3.77535					no adverse event
megestrol		True	1.0496309999999998					biliary colic
megestrol		True	1.6634670000000005					bile duct obstruction
megestrol		True	2.516982					bile duct stenosis
megestrol		True	8.58587					biliary fistula
megestrol		True	2.50536					biliary tract disorder
megestrol		True	18.77535					post procedural bile leak
megestrol		True	1.4944130000000002					cholelithiasis
megestrol		True	1.004808					gallbladder disorder
megestrol		True	6.736396					hepatic calcification
megestrol		True	2.029428					hepatic cyst
megestrol		True	4.37497					hepatic lesion
megestrol		True	1.667366					hepatic mass
megestrol		True	1.38207					hepatic rupture
megestrol		True	1.340135					hypoalbuminaemia
megestrol		True	1.506841					hypoproteinaemia
megestrol		True	2.756189					asterixis
megestrol		True	2.15574					hepatic failure
megestrol		True	2.394491					hepatorenal syndrome
megestrol		True	1.506841					hepatic fibrosis
megestrol		True	3.77535					nodular regenerative hyperplasia
megestrol		True	3.163485					hepatic haematoma
megestrol		True	8.58587					hepatic ischaemia
megestrol		True	1.510349					portal vein thrombosis
megestrol		True	1.246039					hepatic pain
megestrol		True	8.58587					liver tenderness
megestrol		True	8.58587					acute graft versus host disease in liver
megestrol		True	1.22556					chronic hepatitis
megestrol		True	1.38207					granulomatous liver disease
megestrol		True	1.440639					haemangioma of liver
megestrol		True	2.076117					bile duct cancer
megestrol		True	8.58587					biliary cancer metastatic
megestrol		True	14.087262					gallbladder cancer
megestrol		True	18.77535					gallbladder cancer metastatic
megestrol		True	2.17873					hepatic cancer metastatic
megestrol		True	1.670077					hepatic cancer
megestrol		True	3.215546					metastases to liver
megestrol		True	2.0555069999999995					hypersensitivity pneumonitis
megestrol		True	8.58587					rubber sensitivity
megestrol		True	3.163485					dermatitis atopic
megestrol		True	8.58587					lupus nephritis
megestrol		True	3.163485					rheumatoid nodule
megestrol		True	2.50536					scleroderma
megestrol		True	3.77535					cytokine release syndrome
megestrol		True	3.050674					sepsis syndrome
megestrol		True	2.516982					acute graft versus host disease
megestrol		True	1.38207					acute graft versus host disease in skin
megestrol		True	3.163485					lung transplant rejection
megestrol		True	5.753932					vasculitic rash
megestrol		True	1.38207					granulomatosis with polyangiitis
megestrol		True	2.6120940000000004					immunosuppression
megestrol		True	1.38207					nephrogenic systemic fibrosis
megestrol		True	1.22556					post herpetic neuralgia
megestrol		True	1.6807199999999998					actinomycosis
megestrol		True	1.749169					bacterial infection
megestrol		True	2.17873					bacteriuria
megestrol		True	5.753932					bacteroides infection
megestrol		True	1.38207					breast cellulitis
megestrol		True	1.228986					cellulitis
megestrol		True	1.274845					folliculitis
megestrol		True	2.50536					urinary tract infection bacterial
megestrol		True	1.1304500000000002					clostridial infection
megestrol		True	3.77535					gas gangrene
megestrol		True	8.58587					corynebacterium infection
megestrol		True	8.58587					diphtheria
megestrol		True	3.77535					enterobacter pneumonia
megestrol		True	3.163485					enterococcal bacteraemia
megestrol		True	3.052693					enterococcal sepsis
megestrol		True	1.246039					urinary tract infection enterococcal
megestrol		True	8.58587					cystitis escherichia
megestrol		True	1.1186710000000002					escherichia infection
megestrol		True	1.771153					escherichia urinary tract infection
megestrol		True	2.17873					pneumonia haemophilus
megestrol		True	1.6634670000000005					klebsiella infection
megestrol		True	3.408597					klebsiella sepsis
megestrol		True	2.17873					nocardiosis
megestrol		True	3.77535					pseudomonal bacteraemia
megestrol		True	1.3677359999999998					pseudomonal sepsis
megestrol		True	1.7758740000000002					staphylococcal bacteraemia
megestrol		True	1.779069					staphylococcal infection
megestrol		True	1.442759					staphylococcal sepsis
megestrol		True	1.3677359999999998					alpha haemolytic streptococcal infection
megestrol		True	5.269869					beta haemolytic streptococcal infection
megestrol		True	3.77535					streptococcal bacteraemia
megestrol		True	2.897171					streptococcal infection
megestrol		True	3.163485					streptococcal sepsis
megestrol		True	3.77535					acarodermatitis
megestrol		True	8.58587					cerebral aspergillosis
megestrol		True	18.77535					blastomycosis
megestrol		True	3.163485					candida sepsis
megestrol		True	6.736396					candiduria
megestrol		True	2.17873					skin candida
megestrol		True	3.59582					vulvovaginal candidiasis
megestrol		True	18.77535					coccidioidomycosis
megestrol		True	14.087262					cryptococcosis
megestrol		True	3.923846					onychomycosis
megestrol		True	1.709584					pulmonary mycosis
megestrol		True	3.163485					urinary tract infection fungal
megestrol		True	8.58587					tinea capitis
megestrol		True	5.753932					intervertebral discitis
megestrol		True	5.753932					osteomyelitis
megestrol		True	2.17873					osteomyelitis acute
megestrol		True	10.764336					osteomyelitis chronic
megestrol		True	8.58587					mastitis
megestrol		True	3.77535					central nervous system infection
megestrol		True	5.269869					extradural abscess
megestrol		True	1.6807199999999998					meningitis
megestrol		True	1.3677359999999998					meningitis aseptic
megestrol		True	4.947269					vaginal infection
megestrol		True	1.968998					abscess
megestrol		True	3.843716					opportunistic infection
megestrol		True	1.38207					postoperative abscess
megestrol		True	1.670077					respiratory tract infection
megestrol		True	1.22556					superinfection
megestrol		True	3.054807					bronchiectasis
megestrol		True	1.408624					bronchitis
megestrol		True	1.218881					lung infection
megestrol		True	2.17873					pleural infection
megestrol		True	1.440639					atypical pneumonia
megestrol		True	18.77535					orchitis
megestrol		True	3.77535					prostate infection
megestrol		True	2.516982					abscess neck
megestrol		True	9.000121					chest wall abscess
megestrol		True	1.388217					bacteraemia
megestrol		True	2.17873					post procedural sepsis
megestrol		True	1.7394379999999998					sepsis
megestrol		True	1.576882					septic shock
megestrol		True	1.16372					urosepsis
megestrol		True	3.626158					chronic sinusitis
megestrol		True	1.37464					laryngitis
megestrol		True	1.693261					rhinitis
megestrol		True	1.0165499999999998					sinusitis
megestrol		True	1.440639					tonsillitis
megestrol		True	1.22556					tracheobronchitis
megestrol		True	1.414122					upper respiratory tract infection
megestrol		True	1.38207					arteriovenous graft site infection
megestrol		True	3.77535					latent tuberculosis
megestrol		True	2.50536					tuberculosis
megestrol		True	3.77535					cerebral toxoplasmosis
megestrol		True	2.17873					adenovirus infection
megestrol		True	1.38207					genital herpes
megestrol		True	2.266779					herpes simplex
megestrol		True	1.053702					herpes zoster
megestrol		True	3.073175					parainfluenzae virus infection
megestrol		True	4.998004					respiratory syncytial virus infection
megestrol		True	8.58587					rotavirus infection
megestrol		True	1.440639					bronchiolitis
megestrol		True	1.38207					bronchitis viral
megestrol		True	8.58587					enterococcal infection
megestrol		True	8.58587					bronchopulmonary aspergillosis
megestrol		True	2.17873					fungal skin infection
megestrol		True	2.17873					pneumocystis jirovecii pneumonia
megestrol		True	1.22556					post procedural infection
megestrol		True	2.17873					avulsion fracture
megestrol		True	2.17873					bone fissure
megestrol		True	3.789353					bone fragmentation
megestrol		True	8.58587					comminuted fracture
megestrol		True	3.677433					compression fracture
megestrol		True	14.087262					fracture displacement
megestrol		True	3.650068					pathological fracture
megestrol		True	1.240156					stress fracture
megestrol		True	1.05059					joint injury
megestrol		True	1.081867					ligament sprain
megestrol		True	1.824783					limb injury
megestrol		True	1.209556					rotator cuff syndrome
megestrol		True	18.77535					synovial rupture
megestrol		True	1.5919800000000002					femoral neck fracture
megestrol		True	1.351542					hip fracture
megestrol		True	9.183652					acetabulum fracture
megestrol		True	3.443726					jaw fracture
megestrol		True	2.0555069999999995					fractured coccyx
megestrol		True	2.017766					spinal compression fracture
megestrol		True	2.016404					rib fracture
megestrol		True	2.0555069999999995					forearm fracture
megestrol		True	1.365234					radius fracture
megestrol		True	1.38207					pneumonitis chemical
megestrol		True	5.753932					differentiation syndrome
megestrol		True	3.77535					brain contusion
megestrol		True	1.55536					subdural haemorrhage
megestrol		True	2.17873					craniocerebral injury
megestrol		True	1.138679					haemothorax
megestrol		True	1.38207					traumatic lung injury
megestrol		True	3.77535					pneumothorax traumatic
megestrol		True	1.709584					epicondylitis
megestrol		True	3.163485					ligament injury
megestrol		True	3.843716					ligament rupture
megestrol		True	4.134114					accident at work
megestrol		True	3.77535					electric shock
megestrol		True	1.709584					eschar
megestrol		True	1.2136163					fall
megestrol		True	1.379159					injury
megestrol		True	2.618903					skin laceration
megestrol		True	1.120356					multiple injuries
megestrol		True	1.153891					scar
megestrol		True	1.38207					soft tissue injury
megestrol		True	1.7772750000000002					wound
megestrol		True	8.58587					peripheral nerve injury
megestrol		True	1.667366					blood blister
megestrol		True	1.260084					contusion
megestrol		True	2.0555069999999995					skin injury
megestrol		True	2.516982					subcutaneous haematoma
megestrol		True	8.232685					osteoradionecrosis
megestrol		True	8.58587					radiation fibrosis - lung
megestrol		True	2.341903					radiation injury
megestrol		True	8.58587					radiation necrosis
megestrol		True	1.162967					incorrect dose administered
megestrol		True	1.0496309999999998					incorrect drug administration rate
megestrol		True	3.77535					intercepted medication error
megestrol		True	9.000121					arteriovenous fistula occlusion
megestrol		True	3.77535					arteriovenous fistula site complication
megestrol		True	8.58587					arteriovenous fistula site haemorrhage
megestrol		True	5.753932					arteriovenous fistula thrombosis
megestrol		True	3.299619					phlebitis
megestrol		True	3.073175					vascular pseudoaneurysm
megestrol		True	2.17873					medical device pain
megestrol		True	1.38207					procedural haemorrhage
megestrol		True	2.817167					peritoneal dialysis complication
megestrol		True	2.516982					procedural site reaction
megestrol		True	8.58587					suture related complication
megestrol		True	4.234439					second primary malignancy
megestrol		True	18.77535					wound decomposition
megestrol		True	2.17873					endotracheal intubation complication
megestrol		True	1.440639					recall phenomenon
megestrol		True	4.134114					subcutaneous emphysema
megestrol		True	2.341903					iron overload
megestrol		True	2.0555069999999995					toxic encephalopathy
megestrol		True	8.58587					weaning failure
megestrol		True	2.114737					metabolic acidosis
megestrol		True	2.50536					renal tubular acidosis
megestrol		True	2.6668450000000004					metabolic alkalosis
megestrol		True	2.689855					respiratory acidosis
megestrol		True	1.340624					respiratory failure
megestrol		True	14.35469					respiratory alkalosis
megestrol		True	2.516982					diet refusal
megestrol		True	2.0912490000000004					eating disorder
megestrol		True	6.989186					failure to thrive
megestrol		True	3.383991					malnutrition
megestrol		True	2.341903					overweight
megestrol		True	9.000121					starvation
megestrol		True	3.163485					weight gain poor
megestrol		True	3.652983					osteolysis
megestrol		True	2.404281					osteopenia
megestrol		True	1.3677359999999998					resorption bone increased
megestrol		True	1.96553					hypocalcaemia
megestrol		True	4.293064					hypermagnesaemia
megestrol		True	1.955396					hypomagnesaemia
megestrol		True	9.000121					magnesium metabolism disorder
megestrol		True	1.1163340000000002					hypophosphataemia
megestrol		True	9.000121					electrolyte depletion
megestrol		True	1.584294					electrolyte imbalance
megestrol		True	9.000121					hyperosmolar state
megestrol		True	1.430394					fluid intake reduced
megestrol		True	1.296614					hyperkalaemia
megestrol		True	2.0286500000000003					hypokalaemia
megestrol		True	2.184397					hypernatraemia
megestrol		True	1.822703					hyponatraemia
megestrol		True	2.5254335					dehydration
megestrol		True	2.895022					hypovolaemia
megestrol		True	1.359437					food intolerance
megestrol		True	2.104154					iron deficiency
megestrol		True	1.855046					hypertriglyceridaemia
megestrol		True	1.653044					hyperlipidaemia
megestrol		True	8.58587					facial wasting
megestrol		True	2.17873					hypermetabolism
megestrol		True	3.278569					metabolic encephalopathy
megestrol		True	9.000121					hyperhomocysteinaemia
megestrol		True	8.58587					hyperalbuminaemia
megestrol		True	1.101381					gout
megestrol		True	1.38207					vitamin k deficiency
megestrol		True	6.736396					hypovitaminosis
megestrol		True	6.736396					folate deficiency
megestrol		True	2.516982					bone cyst
megestrol		True	1.810149					bone disorder
megestrol		True	4.122077					bone erosion
megestrol		True	2.17873					bone fistula
megestrol		True	5.753932					bone formation increased
megestrol		True	3.317617					bone lesion
megestrol		True	1.684155					exostosis
megestrol		True	18.77535					extraskeletal ossification
megestrol		True	2.613322					jaw disorder
megestrol		True	1.772564					osteitis
megestrol		True	1.240156					osteonecrosis
megestrol		True	4.282754					osteosclerosis
megestrol		True	2.590332					bone sequestrum
megestrol		True	9.183652					vertebral column mass
megestrol		True	1.101078					bone pain
megestrol		True	7.271975					bone swelling
megestrol		True	2.258651					pain in jaw
megestrol		True	8.58587					collagen-vascular disease
megestrol		True	3.77535					cutis laxa
megestrol		True	1.3009					arthritis
megestrol		True	8.58587					articular calcification
megestrol		True	1.55536					facet joint syndrome
megestrol		True	1.0496309999999998					patellofemoral pain syndrome
megestrol		True	1.0496309999999998					joint noise
megestrol		True	1.378409					joint stiffness
megestrol		True	1.606893					joint swelling
megestrol		True	1.38207					cervicobrachial syndrome
megestrol		True	1.38207					nodal osteoarthritis
megestrol		True	1.884038					osteoarthritis
megestrol		True	3.09662					spinal osteoarthritis
megestrol		True	8.58587					spinal fusion acquired
megestrol		True	2.516982					spondylitis
megestrol		True	1.825345					muscle atrophy
megestrol		True	8.58587					muscle mass
megestrol		True	2.17873					muscle swelling
megestrol		True	3.77535					myosclerosis
megestrol		True	2.17873					neuromyopathy
megestrol		True	1.644059					trismus
megestrol		True	1.236204					muscular weakness
megestrol		True	1.061708					foot deformity
megestrol		True	1.881633					intervertebral disc degeneration
megestrol		True	1.853435					intervertebral disc protrusion
megestrol		True	2.394491					intervertebral disc space narrowing
megestrol		True	5.410921999999999					cervical spinal stenosis
megestrol		True	7.0062750000000005					kyphosis
megestrol		True	6.02136					lordosis
megestrol		True	2.00585					lumbar spinal stenosis
megestrol		True	4.134114					spinal flattening
megestrol		True	8.58587					neck deformity
megestrol		True	1.863585					scoliosis
megestrol		True	1.2474660000000002					spinal stenosis
megestrol		True	3.77535					spondylolysis
megestrol		True	2.6668450000000004					rib deformity
megestrol		True	1.38207					fasciitis
megestrol		True	1.2042156					back pain
megestrol		True	2.380173					musculoskeletal chest pain
megestrol		True	1.824783					musculoskeletal discomfort
megestrol		True	3.073175					musculoskeletal pain
megestrol		True	1.251907					neck pain
megestrol		True	1.060836					pain in extremity
megestrol		True	2.0555069999999995					chest wall mass
megestrol		True	1.85469					extremity contracture
megestrol		True	2.17873					limb mass
megestrol		True	1.440639					muscle contracture
megestrol		True	2.266779					musculoskeletal disorder
megestrol		True	4.293064					posture abnormal
megestrol		True	3.073175					axillary mass
megestrol		True	1.002482					fistula
megestrol		True	1.55536					neck mass
megestrol		True	8.58587					soft tissue atrophy
megestrol		True	1.7974389999999998					soft tissue disorder
megestrol		True	2.17873					fibroma
megestrol		True	2.516982					bone cancer
megestrol		True	3.77535					bone sarcoma
megestrol		True	2.17873					leiomyosarcoma
megestrol		True	2.968695					metastases to bone
megestrol		True	9.367736					metastases to chest wall
megestrol		True	8.58587					metastases to muscle
megestrol		True	3.77535					metastases to soft tissue
megestrol		True	3.933993					metastases to spine
megestrol		True	1.709584					bone neoplasm
megestrol		True	2.513074					bursitis
megestrol		True	2.272494					synovial cyst
megestrol		True	4.998004					synovitis
megestrol		True	9.000121					tenosynovitis stenosans
megestrol		True	3.073175					enthesopathy
megestrol		True	8.58587					tendinous contracture
megestrol		True	3.320145					tenosynovitis
megestrol		True	14.087262					vertebral osteophyte
megestrol		True	1.38207					myopathy
megestrol		True	1.183793					breast cancer metastatic
megestrol		True	2.50536					breast cancer recurrent
megestrol		True	1.38207					breast cancer stage iii
megestrol		True	9.000121					breast cancer stage iv
megestrol		True	1.22556					dermal cyst
megestrol		True	3.77535					acrochordon
megestrol		True	2.17873					keratoacanthoma
megestrol		True	1.246039					melanocytic naevus
megestrol		True	1.38207					pyogenic granuloma
megestrol		True	2.272494					seborrhoeic keratosis
megestrol		True	5.753932					pleural mesothelioma
megestrol		True	2.476623					metastases to central nervous system
megestrol		True	3.546469					metastases to lung
megestrol		True	1.1976170000000002					metastases to meninges
megestrol		True	1.38207					metastases to ovary
megestrol		True	3.408597					metastases to pleura
megestrol		True	1.440639					metastases to skin
megestrol		True	9.000121					metastases to the mediastinum
megestrol		True	1.506841					haemangioma
megestrol		True	4.134114					adenoma benign
megestrol		True	4.947269					adenocarcinoma
megestrol		True	3.5913415					malignant neoplasm progression
megestrol		True	3.77535					metastatic squamous cell carcinoma
megestrol		True	2.061086					squamous cell carcinoma
megestrol		True	1.340592					neoplasm
megestrol		True	2.1157920000000003					neoplasm progression
megestrol		True	1.139928					malignant pleural effusion
megestrol		True	2.516982					oncologic complication
megestrol		True	3.77535					tumour associated fever
megestrol		True	8.58587					arachnoid cyst
megestrol		True	8.58587					brain neoplasm benign
megestrol		True	8.58587					ganglioneuroma
megestrol		True	5.753932					brain cancer metastatic
megestrol		True	7.728					brain neoplasm malignant
megestrol		True	18.77535					malignant neoplasm of spinal cord
megestrol		True	2.6668450000000004					glioblastoma multiforme
megestrol		True	3.77535					meningeal neoplasm
megestrol		True	13.937581					meningioma
megestrol		True	2.624575					renal cyst
megestrol		True	1.183875					bladder cancer
megestrol		True	5.753932					metastatic carcinoma of the bladder
megestrol		True	2.341419					metastatic renal cell carcinoma
megestrol		True	4.006314					renal cancer metastatic
megestrol		True	8.58587					urethral cancer
megestrol		True	1.38207					renal neoplasm
megestrol		True	1.240156					uterine leiomyoma
megestrol		True	2.077709					ovarian cancer
megestrol		True	3.77535					ovarian cancer metastatic
megestrol		True	1.38207					neoplasm prostate
megestrol		True	5.753932					lung adenocarcinoma
megestrol		True	3.77535					lung adenocarcinoma stage iv
megestrol		True	2.296959					non-small cell lung cancer
megestrol		True	3.073175					non-small cell lung cancer metastatic
megestrol		True	8.58587					non-small cell lung cancer recurrent
megestrol		True	3.123867					lung neoplasm
megestrol		True	3.843716					bronchial carcinoma
megestrol		True	7.783937999999999					lung cancer metastatic
megestrol		True	8.58587					lung carcinoma cell type unspecified recurrent
megestrol		True	18.77535					lung carcinoma cell type unspecified stage iv
megestrol		True	2.344158					lung neoplasm malignant
megestrol		True	2.0555069999999995					throat cancer
megestrol		True	3.59582					small cell lung cancer
megestrol		True	2.17873					malignant melanoma in situ
megestrol		True	1.744509					basal cell carcinoma
megestrol		True	2.198013					skin cancer
megestrol		True	1.6807199999999998					squamous cell carcinoma of skin
megestrol		True	18.77535					sarcoma uterus
megestrol		True	2.076117					renal cell carcinoma
megestrol		True	6.736396					gliosis
megestrol		True	3.77535					basal ganglia infarction
megestrol		True	3.163485					brain stem haemorrhage
megestrol		True	2.6668450000000004					cerebral artery occlusion
megestrol		True	2.17873					cerebral artery thrombosis
megestrol		True	1.205384					cerebral infarction
megestrol		True	1.071044					cerebral ischaemia
megestrol		True	1.1170909999999998					cerebrovascular accident
megestrol		True	2.17873					embolic cerebral infarction
megestrol		True	1.941199					embolic stroke
megestrol		True	1.190821					haemorrhage intracranial
megestrol		True	1.0496309999999998					intraventricular haemorrhage
megestrol		True	6.736396					ischaemic cerebral infarction
megestrol		True	1.251643					ischaemic stroke
megestrol		True	4.387825					carotid arteriosclerosis
megestrol		True	2.0555069999999995					intracranial venous sinus thrombosis
megestrol		True	1.270601					transient ischaemic attack
megestrol		True	1.0496309999999998					facial paresis
megestrol		True	3.052693					trigeminal neuralgia
megestrol		True	8.58587					carotid sinus syndrome
megestrol		True	3.59582					vocal cord paralysis
megestrol		True	8.58587					progressive multiple sclerosis
megestrol		True	3.77535					cluster headache
megestrol		True	1.510349					sinus headache
megestrol		True	3.77535					normal pressure hydrocephalus
megestrol		True	1.181788					dementia alzheimer's type
megestrol		True	1.862158					dementia
megestrol		True	3.77535					dementia with lewy bodies
megestrol		True	3.77535					frontotemporal dementia
megestrol		True	18.77535					progressive supranuclear palsy
megestrol		True	1.272857					cognitive disorder
megestrol		True	4.134114					judgement impaired
megestrol		True	2.17873					tachyphrenia
megestrol		True	18.77535					intellectual disability
megestrol		True	8.403226					chorea
megestrol		True	1.091299					tardive dyskinesia
megestrol		True	1.167903					dystonia
megestrol		True	1.667366					monoplegia
megestrol		True	1.139928					paralysis
megestrol		True	9.000121					reduced facial expression
megestrol		True	1.251643					parkinson's disease
megestrol		True	1.300455					parkinsonism
megestrol		True	2.272494					hyperreflexia
megestrol		True	1.237276					balance disorder
megestrol		True	1.38207					cerebellar syndrome
megestrol		True	1.239869					somnolence
megestrol		True	1.510349					stupor
megestrol		True	1.38207					meningeal disorder
megestrol		True	1.553057					motor dysfunction
megestrol		True	1.393437					disorientation
megestrol		True	1.510349					drooling
megestrol		True	1.272706					neurological symptom
megestrol		True	9.000121					unresponsive to stimuli
megestrol		True	1.274845					dysaesthesia
megestrol		True	18.77535					lhermitte's sign
megestrol		True	3.77535					anaesthesia
megestrol		True	1.132313					dysarthria
megestrol		True	1.4757440000000002					incoherent
megestrol		True	2.17873					repetitive speech
megestrol		True	3.77535					speech disorder developmental
megestrol		True	8.58587					motor neurone disease
megestrol		True	2.516982					demyelinating polyneuropathy
megestrol		True	2.6668450000000004					neuritis
megestrol		True	1.0496309999999998					peripheral motor neuropathy
megestrol		True	1.00092					generalised tonic-clonic seizure
megestrol		True	3.77535					circadian rhythm sleep disorder
megestrol		True	3.77535					cervical cord compression
megestrol		True	2.290407					hypertonic bladder
megestrol		True	5.0877					radicular pain
megestrol		True	1.6807199999999998					radiculopathy
megestrol		True	4.605748					cerebral atrophy
megestrol		True	3.77535					cerebral calcification
megestrol		True	2.076117					encephalomalacia
megestrol		True	2.17873					neuralgia
megestrol		True	2.17873					ectopic pregnancy
megestrol		True	1.0580429999999998					delirium
megestrol		True	1.328372					anhedonia
megestrol		True	3.287909					decreased interest
megestrol		True	8.58587					dissociative disorder
megestrol		True	1.494233					hallucination
megestrol		True	1.38207					eating disorder symptom
megestrol		True	1.0496309999999998					bipolar i disorder
megestrol		True	1.38207					blunted affect
megestrol		True	2.756189					flat affect
megestrol		True	2.17873					moaning
megestrol		True	3.77535					belligerence
megestrol		True	5.753932					impatience
megestrol		True	1.85469					personality disorder
megestrol		True	2.822682					mental status changes
megestrol		True	1.0496309999999998					schizophrenia
megestrol		True	1.553057					sexual dysfunction
megestrol		True	2.17873					bladder diverticulum
megestrol		True	3.77535					bladder mass
megestrol		True	3.163485					bladder obstruction
megestrol		True	1.506841					urinary bladder haemorrhage
megestrol		True	2.290407					cystitis haemorrhagic
megestrol		True	3.77535					vesicoureteric reflux
megestrol		True	1.1976170000000002					urinary tract obstruction
megestrol		True	2.17873					focal segmental glomerulosclerosis
megestrol		True	1.38207					glomerulonephritis membranous
megestrol		True	3.77535					nephritic syndrome
megestrol		True	2.0555069999999995					nephritis
megestrol		True	1.510349					nephropathy
megestrol		True	3.073175					renal mass
megestrol		True	1.553952					acute kidney injury
megestrol		True	2.409901					anuria
megestrol		True	5.753932					chronic kidney disease
megestrol		True	3.719598					azotaemia
megestrol		True	2.0555069999999995					hypertensive nephropathy
megestrol		True	1.758317					hydronephrosis
megestrol		True	3.163485					kidney small
megestrol		True	2.104154					renal atrophy
megestrol		True	8.58587					renal aneurysm
megestrol		True	5.753932					renal ischaemia
megestrol		True	2.17873					urethral obstruction
megestrol		True	3.77535					bladder dilatation
megestrol		True	1.035503					micturition urgency
megestrol		True	2.228245					haematuria
megestrol		True	2.17873					ketonuria
megestrol		True	1.120356					proteinuria
megestrol		True	1.026281					nocturia
megestrol		True	2.17873					prostatism
megestrol		True	1.087054					nephrolithiasis
megestrol		True	1.0496309999999998					calculus bladder
megestrol		True	8.58587					calculus urethral
megestrol		True	2.0555069999999995					calculus urinary
megestrol		True	8.58587					glomerulonephritis
megestrol		True	8.58587					pyelocaliectasis
megestrol		True	18.77535					breast necrosis
megestrol		True	3.77535					breast inflammation
megestrol		True	2.17873					breast discharge
megestrol		True	18.77535					breast oedema
megestrol		True	2.0555069999999995					epididymitis
megestrol		True	4.134114					atrophic vulvovaginitis
megestrol		True	1.38207					polymenorrhoea
megestrol		True	2.17873					ovarian disorder
megestrol		True	2.17873					penile swelling
megestrol		True	2.0555069999999995					scrotal oedema
megestrol		True	2.198013					benign prostatic hyperplasia
megestrol		True	2.17873					prostatic haemorrhage
megestrol		True	3.77535					infertility
megestrol		True	4.293064					testicular pain
megestrol		True	4.134114					testicular swelling
megestrol		True	2.17873					adnexa uteri mass
megestrol		True	2.17873					pelvic haematoma
megestrol		True	3.382837					vaginal haemorrhage
megestrol		True	1.941199					vaginal discharge
megestrol		True	14.087262					bronchial fistula
megestrol		True	28.8454					bronchial haemorrhage
megestrol		True	2.0555069999999995					bronchial secretion retention
megestrol		True	3.073175					chronic obstructive pulmonary disease
megestrol		True	2.259607					pneumonitis
megestrol		True	4.500242					pulmonary granuloma
megestrol		True	8.58587					acute interstitial pneumonitis
megestrol		True	3.377762					atelectasis
megestrol		True	2.009492					emphysema
megestrol		True	3.287909					lung consolidation
megestrol		True	2.697866					lung infiltration
megestrol		True	19.134114					organising pneumonia
megestrol		True	3.77535					cystic lung disease
megestrol		True	3.073175					pulmonary calcification
megestrol		True	2.341903					restrictive pulmonary disease
megestrol		True	2.17873					bronchopleural fistula
megestrol		True	3.59582					pleural disorder
megestrol		True	4.266736					pleural fibrosis
megestrol		True	2.409734					pneumothorax
megestrol		True	2.1321682					pleural effusion
megestrol		True	8.58587					pneumothorax spontaneous
megestrol		True	1.567446					pulmonary hypertension
megestrol		True	1.272706					pulmonary thrombosis
megestrol		True	1.38207					pulmonary vascular disorder
megestrol		True	3.050674					hypoventilation
megestrol		True	1.057299					respiratory distress
megestrol		True	2.17873					anoxia
megestrol		True	1.766249					hypoxia
megestrol		True	1.631104					productive cough
megestrol		True	3.0680940000000003					sputum discoloured
megestrol		True	3.49352					pleuritic pain
megestrol		True	1.578132					rales
megestrol		True	1.6207430000000005					rhonchi
megestrol		True	1.653105					acute respiratory failure
megestrol		True	2.076117					painful respiration
megestrol		True	2.6668450000000004					respiration abnormal
megestrol		True	2.028795					aspiration
megestrol		True	9.000121					chronic respiratory disease
megestrol		True	2.748895					pulmonary mass
megestrol		True	2.0555069999999995					acquired diaphragmatic eventration
megestrol		True	9.293064					diaphragmatic disorder
megestrol		True	1.709584					mediastinal mass
megestrol		True	8.58587					pneumomediastinum
megestrol		True	6.736396					pulmonary hilum mass
megestrol		True	3.77535					laryngeal disorder
megestrol		True	8.58587					laryngeal inflammation
megestrol		True	8.58587					epiglottic oedema
megestrol		True	8.58587					nasal inflammation
megestrol		True	2.341903					nasal dryness
megestrol		True	2.516982					nasal oedema
megestrol		True	2.689855					nasal septum deviation
megestrol		True	2.127647					hyperkeratosis
megestrol		True	1.38207					lichenoid keratosis
megestrol		True	2.47947					skin hypertrophy
megestrol		True	3.163485					skin striae
megestrol		True	2.45655					actinic keratosis
megestrol		True	2.17873					skin discomfort
megestrol		True	1.6807199999999998					skin fibrosis
megestrol		True	1.220637					skin induration
megestrol		True	1.398602					skin lesion
megestrol		True	3.843716					skin plaque
megestrol		True	1.062479					skin tightness
megestrol		True	2.0555069999999995					neurodermatitis
megestrol		True	3.77535					perivascular dermatitis
megestrol		True	1.0496309999999998					seborrhoeic dermatitis
megestrol		True	8.58587					granuloma annulare
megestrol		True	19.134114					photodermatosis
megestrol		True	1.082888					rash generalised
megestrol		True	1.090866					rash macular
megestrol		True	2.262142					decubitus ulcer
megestrol		True	8.58587					ephelides
megestrol		True	4.293064					lentigo
megestrol		True	8.58587					skin depigmentation
megestrol		True	3.77535					skin hypopigmentation
megestrol		True	8.58587					skin mass
megestrol		True	1.13154					skin ulcer
megestrol		True	1.126832					ingrowing nail
megestrol		True	2.7975510000000003					nail disorder
megestrol		True	14.087262					nail dystrophy
megestrol		True	1.38207					piloerection
megestrol		True	8.58587					capillary fragility
megestrol		True	1.38207					skin oedema
megestrol		True	1.38207					telangiectasia
megestrol		True	4.293064					aortic aneurysm rupture
megestrol		True	1.035503					aortic arteriosclerosis
megestrol		True	1.709584					arterial stenosis
megestrol		True	2.281817					arteriosclerosis
megestrol		True	2.612889					infarction
megestrol		True	3.77535					necrosis ischaemic
megestrol		True	3.77535					steal syndrome
megestrol		True	8.58587					intestinal ischaemia
megestrol		True	3.163485					peripheral artery stenosis
megestrol		True	2.394491					intermittent claudication
megestrol		True	1.941199					poor peripheral circulation
megestrol		True	1.6696680000000002					raynaud's phenomenon
megestrol		True	1.440639					labile blood pressure
megestrol		True	1.693261					hypovolaemic shock
megestrol		True	8.58587					peripheral circulatory failure
megestrol		True	1.101428					shock
megestrol		True	1.953788					orthostatic hypotension
megestrol		True	2.17873					aortic embolus
megestrol		True	1.38207					aortic thrombosis
megestrol		True	1.38207					post thrombotic syndrome
megestrol		True	1.112804					thrombosis
megestrol		True	5.753932					peripheral artery thrombosis
megestrol		True	9.422859					peripheral embolism
megestrol		True	1.322176					angiopathy
megestrol		True	1.240156					haemodynamic instability
megestrol		True	2.17873					microangiopathy
megestrol		True	2.516982					poor venous access
megestrol		True	2.897171					vascular calcification
megestrol		True	1.183793					peripheral vascular disorder
megestrol		True	3.073175					aortic dilatation
megestrol		True	3.77535					arteriovenous fistula
megestrol		True	2.17873					arterial haemorrhage
megestrol		True	4.134114					accelerated hypertension
megestrol		True	1.062479					essential hypertension
megestrol		True	8.58587					phlebitis deep
megestrol		True	8.58587					phlebitis superficial
megestrol		True	3.408597					thrombocytosis
megestrol		True	8.58587					cardiac septal hypertrophy
megestrol		True	1.7974389999999998					vitreous floaters
megestrol		True	3.77535					age-related macular degeneration
megestrol		True	5.753932					noninfective gingivitis
megestrol		True	1.489742					spinal pain
megestrol		True	3.073175					graft versus host disease in skin
megestrol		True	6.960162					pubis fracture
megestrol		True	9.000121					muscle oedema
megestrol		True	18.77535					post-traumatic neck syndrome
megestrol		True	2.0555069999999995					spinal column injury
megestrol		True	7.32936					superior vena cava syndrome
megestrol		True	4.293064					bladder outlet obstruction
megestrol		True	2.17873					acute lung injury
megestrol		True	18.77535					central nervous system haemorrhage
megestrol		True	3.242343					cerebral small vessel ischaemic disease
megestrol		True	1.38207					chronic papillomatous dermatitis
megestrol		True	8.58587					macule
megestrol		True	1.709584					papule
megestrol		True	8.58587					melanocytic hyperplasia
megestrol		True	2.0555069999999995					slow response to stimuli
megestrol		True	1.181788					bone loss
megestrol		True	2.516982					exostosis of jaw
megestrol		True	2.348207					exposed bone in jaw
megestrol		True	2.326158					osteonecrosis of jaw
megestrol		True	5.753932					white matter lesion
megestrol		True	3.411856					vertebral foraminal stenosis
megestrol		True	5.269869					bone deformity
megestrol		True	7.32936					soft tissue mass
megestrol		True	8.58587					haemangioma of bone
megestrol		True	5.269869					metastases to pelvis
megestrol		True	3.77535					psychological trauma
megestrol		True	1.440639					embolism arterial
megestrol		True	1.88358					large intestine polyp
megestrol		True	1.131219					clostridium difficile infection
megestrol		True	3.77535					bone contusion
megestrol		True	8.58587					soft tissue sarcoma
megestrol		True	5.753932					colonic abscess
megestrol		True	18.77535					autoimmune haemolytic anaemia
megestrol		True	5.753932					peripheral venous disease
thiopental		True	9.000508	Not found	False	[]		anaemia postoperative
thiopental		True	3.77567	Not found	False	[]		aplasia pure red cell
thiopental		True	1.2486610000000002	Not found	False	[]		pancytopenia
thiopental		True	2.1790700000000003	Not found	False	[]		increased tendency to bruise
thiopental		True	1.552436	Not found	False	[]		coagulopathy
thiopental		True	17.362353	Not found	False	[]		haemophagocytic lymphohistiocytosis
thiopental		True	1.5375409999999998	Not found	False	[]		jaundice
thiopental		True	16.874027	Not found	False	[]		immune thrombocytopenic purpura
thiopental		True	1.395409	Not found	False	[]		drug reaction with eosinophilia and systemic symptoms
thiopental		True	2.270036	Not found	False	[]		eosinophilia
thiopental		True	9.000508	Not found	False	[]		mononucleosis syndrome
thiopental		True	3.101325	Not found	False	[]		agranulocytosis
thiopental		True	2.506036	Not found	False	[]		atrioventricular block first degree
thiopental		True	5.754355	Not found	False	[]		brugada syndrome
thiopental		True	5.754355	Not found	False	[]		conduction disorder
thiopental		True	2.517455	Not found	False	[]		bradyarrhythmia
thiopental		True	2.376414	Not found	False	[]		bradycardia
thiopental		True	1.38242	Not found	False	[]		bradycardia foetal
thiopental		True	18.77567	Not found	False	[]		foetal heart rate deceleration abnormality
thiopental		True	1.226059	Not found	False	[]		nodal rhythm
thiopental		True	2.517455	Not found	False	[]		tachyarrhythmia
thiopental		True	1.998324	Not found	False	[]		tachycardia
thiopental		True	1.38242	Not found	False	[]		arrhythmia supraventricular
thiopental		True	3.073747	Not found	False	[]		sinus arrest
thiopental		True	3.77567	Not found	False	[]		sinus arrhythmia
thiopental		True	1.662683	Not found	False	[]		cardiac arrest
thiopental		True	1.681504	Not found	False	[]		pulseless electrical activity
thiopental		True	10.094075	Not found	False	[]		torsade de pointes
thiopental		True	3.272329	Not found	False	[]		ventricular extrasystoles
thiopental		True	1.860151	Not found	False	[]		ventricular fibrillation
thiopental		True	3.77567	Not found	False	[]		ventricular tachyarrhythmia
thiopental		True	1.530173	Not found	False	[]		ventricular tachycardia
thiopental		True	1.252659	Not found	False	[]		cardiac disorder
thiopental		True	4.134561	Not found	False	[]		intracardiac thrombus
thiopental		True	1.815247	Not found	False	[]		cyanosis
thiopental		True	1.38242	Not found	False	[]		aortic valve incompetence
thiopental		True	2.1790700000000003	Not found	False	[]		persistent foetal circulation
thiopental		True	2.535617	Not found	False	[]		acute myocardial infarction
thiopental		True	8.58615	Not found	False	[]		angina unstable
thiopental		True	1.299604	Not found	False	[]		chest discomfort
thiopental		True	6.021959	Not found	False	[]		localised oedema
thiopental		True	6.736902	Not found	False	[]		cardiac failure acute
thiopental		True	2.764119	Not found	False	[]		cardiogenic shock
thiopental		True	2.7568590000000004	Not found	False	[]		cardiopulmonary failure
thiopental		True	3.001522	Not found	False	[]		propofol infusion syndrome
thiopental		True	1.198331	Not found	False	[]		acute pulmonary oedema
thiopental		True	1.144134	Not found	False	[]		pulmonary oedema
thiopental		True	1.38242	Not found	False	[]		congestive cardiomyopathy
thiopental		True	9.184125	Not found	False	[]		diastolic dysfunction
thiopental		True	1.710073	Not found	False	[]		left ventricular hypertrophy
thiopental		True	8.58615	Not found	False	[]		myocardial depression
thiopental		True	3.40925	Not found	False	[]		myoglobinuria
thiopental		True	2.667425	Not found	False	[]		ventricular dysfunction
thiopental		True	5.881197	Not found	False	[]		ventricular hypokinesia
thiopental		True	2.1790700000000003	Not found	False	[]		pericardial haemorrhage
thiopental		True	3.163947	Not found	False	[]		coarctation of the aorta
thiopental		True	8.58615	Not found	False	[]		persistent left superior vena cava
thiopental		True	9.000508	Not found	False	[]		gene mutation
thiopental		True	5.754355	Not found	False	[]		multiple congenital abnormalities
thiopental		True	2.1790700000000003	Not found	False	[]		anal atresia
thiopental		True	9.000508	Not found	False	[]		pyloric stenosis
thiopental		True	28.84574	Not found	False	[]		microstomia
thiopental		True	8.58615	Not found	False	[]		limb reduction defect
thiopental		True	8.58615	Not found	False	[]		spine malformation
thiopental		True	8.58615	Not found	False	[]		kidney malformation
thiopental		True	3.77567	Not found	False	[]		tracheo-oesophageal fistula
thiopental		True	1.226059	Not found	False	[]		deafness neurosensory
thiopental		True	5.754355	Not found	False	[]		deafness unilateral
thiopental		True	2.1790700000000003	Not found	False	[]		adrenocortical insufficiency acute
thiopental		True	2.667425	Not found	False	[]		diabetes insipidus
thiopental		True	1.38242	Not found	False	[]		water intoxication
thiopental		True	2.1790700000000003	Not found	False	[]		thyroiditis
thiopental		True	2.1790700000000003	Not found	False	[]		sjogren's syndrome
thiopental		True	1.38242	Not found	False	[]		gaze palsy
thiopental		True	3.334888	Not found	False	[]		nystagmus
thiopental		True	4.948032	Not found	False	[]		pupillary reflex impaired
thiopental		True	5.705622	Not found	False	[]		pupils unequal
thiopental		True	5.754355	Not found	False	[]		blindness cortical
thiopental		True	2.1790700000000003	Not found	False	[]		blindness unilateral
thiopental		True	2.926326	Not found	False	[]		visual impairment
thiopental		True	8.58615	Not found	False	[]		oedematous pancreatitis
thiopental		True	1.2596660000000002	Not found	False	[]		pancreatitis acute
thiopental		True	3.163947	Not found	False	[]		pancreatitis haemorrhagic
thiopental		True	8.58615	Not found	False	[]		pancreatic disorder
thiopental		True	18.77567	Not found	False	[]		visceral congestion
thiopental		True	18.77567	Not found	False	[]		abdominal abscess
thiopental		True	5.754355	Not found	False	[]		abdominal sepsis
thiopental		True	8.58615	Not found	False	[]		oesophageal candidiasis
thiopental		True	1.043875	Not found	False	[]		ileus paralytic
thiopental		True	3.77567	Not found	False	[]		postoperative ileus
thiopental		True	2.517455	Not found	False	[]		abdominal tenderness
thiopental		True	18.77567	Not found	False	[]		procedural nausea
thiopental		True	8.58615	Not found	False	[]		procedural vomiting
thiopental		True	8.58615	Not found	False	[]		small intestinal obstruction
thiopental		True	3.77567	Not found	False	[]		large intestine perforation
thiopental		True	9.000508	Not found	False	[]		gastrointestinal necrosis
thiopental		True	8.58615	Not found	False	[]		rectal cancer
thiopental		True	8.58615	Not found	False	[]		pancreatic carcinoma metastatic
thiopental		True	8.58615	Not found	False	[]		lip blister
thiopental		True	3.77567	Not found	False	[]		lip disorder
thiopental		True	4.134561	Not found	False	[]		mouth haemorrhage
thiopental		True	8.58615	Not found	False	[]		oropharyngeal discomfort
thiopental		True	3.77567	Not found	False	[]		parotitis
thiopental		True	2.055989	Not found	False	[]		tongue disorder
thiopental		True	8.58615	Not found	False	[]		glossodynia
thiopental		True	2.129966	Not found	False	[]		swollen tongue
thiopental		True	3.77567	Not found	False	[]		device related sepsis
thiopental		True	8.58615	Not found	False	[]		infusion site erythema
thiopental		True	1.884357	Not found	False	[]		hyperthermia
thiopental		True	8.831719	Not found	False	[]		hyperpyrexia
thiopental		True	1.38242	Not found	False	[]		accidental death
thiopental		True	1.043875	Not found	False	[]		brain death
thiopental		True	6.508225	Not found	False	[]		foetal death
thiopental		True	9.293611	Not found	False	[]		autonomic nervous system imbalance
thiopental		True	3.163947	Not found	False	[]		listless
thiopental		True	1.4411330000000002	Not found	False	[]		feeling cold
thiopental		True	2.1790700000000003	Not found	False	[]		sense of oppression
thiopental		True	2.1790700000000003	Not found	False	[]		apparent death
thiopental		True	8.053106999999999	Not found	False	[]		developmental delay
thiopental		True	1.246654	Not found	False	[]		disease recurrence
thiopental		True	1.299604	Not found	False	[]		flushing
thiopental		True	1.4411330000000002	Not found	False	[]		multi-organ disorder
thiopental		True	1.7994	Not found	False	[]		multiple organ dysfunction syndrome
thiopental		True	1.710073	Not found	False	[]		organ failure
thiopental		True	2.1790700000000003	Not found	False	[]		wound secretion
thiopental		True	2.1790700000000003	Not found	False	[]		enanthema
thiopental		True	1.97595	Not found	False	[]		face oedema
thiopental		True	4.388457	Not found	False	[]		procedural pain
thiopental		True	5.754355	Not found	False	[]		fibrosis
thiopental		True	9.000508	Not found	False	[]		cell death
thiopental		True	8.58615	Not found	False	[]		atrophy
thiopental		True	8.58615	Not found	False	[]		hepatic cyst
thiopental		True	1.2861200000000002	Not found	False	[]		liver disorder
thiopental		True	1.304942	Not found	False	[]		hepatic function abnormal
thiopental		True	1.6216060000000003	Not found	False	[]		hyperammonaemia
thiopental		True	4.404388999999999	Not found	False	[]		acute hepatic failure
thiopental		True	3.77567	Not found	False	[]		chronic hepatic failure
thiopental		True	1.246654	Not found	False	[]		hepatic encephalopathy
thiopental		True	1.832051	Not found	False	[]		hepatic failure
thiopental		True	5.848148	Not found	False	[]		hepatitis
thiopental		True	1.941891	Not found	False	[]		hepatic necrosis
thiopental		True	1.5074490000000005	Not found	False	[]		hepatitis fulminant
thiopental		True	9.184125	Not found	False	[]		reye's syndrome
thiopental		True	1.360146	Not found	False	[]		asthma
thiopental		True	2.64854	Not found	False	[]		bronchospasm
thiopental		True	1.251287	Found	False	[]	allergic reaction	hypersensitivity
thiopental		True	3.59638	Not found	False	[]		type i hypersensitivity
thiopental		True	2.795049	Not found	False	[]		dermatitis exfoliative
thiopental		True	1.178615	Not found	False	[]		drug hypersensitivity
thiopental		True	2.3812200000000003	Not found	False	[]		anaphylactic reaction
thiopental		True	1.154388	Not found	False	[]		urticaria
thiopental		True	2.342491	Not found	False	[]		guillain-barre syndrome
thiopental		True	15.937098	Not found	False	[]		scleroderma
thiopental		True	1.38242	Not found	False	[]		acute graft versus host disease in skin
thiopental		True	9.000508	Not found	False	[]		nosocomial infection
thiopental		True	2.055989	Not found	False	[]		enterococcal infection
thiopental		True	1.38242	Not found	False	[]		enterococcal sepsis
thiopental		True	1.855289	Not found	False	[]		escherichia infection
thiopental		True	2.517455	Not found	False	[]		klebsiella infection
thiopental		True	3.77567	Not found	False	[]		pseudomonal sepsis
thiopental		True	8.58615	Not found	False	[]		urinary tract infection pseudomonal
thiopental		True	3.77567	Not found	False	[]		systemic candida
thiopental		True	1.043875	Not found	False	[]		fungal infection
thiopental		True	2.517455	Not found	False	[]		wound infection
thiopental		True	8.58615	Not found	False	[]		lung abscess
thiopental		True	1.275557	Not found	False	[]		lung infection
thiopental		True	2.1790700000000003	Not found	False	[]		haematoma infection
thiopental		True	9.000508	Not found	False	[]		mycoplasma infection
thiopental		True	19.134561	Not found	False	[]		pneumonia mycoplasmal
thiopental		True	1.38242	Not found	False	[]		croup infectious
thiopental		True	3.77567	Not found	False	[]		creutzfeldt-jakob disease
thiopental		True	8.58615	Not found	False	[]		viral upper respiratory tract infection
thiopental		True	2.055989	Not found	False	[]		post procedural infection
thiopental		True	5.754355	Not found	False	[]		femoral neck fracture
thiopental		True	7.924283	Not found	False	[]		toxicity to various agents
thiopental		True	3.513094	Not found	False	[]		maternal drugs affecting foetus
thiopental		True	5.358803	Not found	False	[]		brain herniation
thiopental		True	3.77567	Not found	False	[]		extradural haematoma
thiopental		True	8.58615	Not found	False	[]		intracranial hypotension
thiopental		True	2.8179160000000003	Not found	False	[]		subdural haematoma
thiopental		True	1.38242	Not found	False	[]		haemothorax
thiopental		True	3.77567	Not found	False	[]		tracheal obstruction
thiopental		True	2.055989	Not found	False	[]		accident
thiopental		True	1.38242	Not found	False	[]		asphyxia
thiopental		True	8.58615	Not found	False	[]		brachial plexus injury
thiopental		True	1.301252	Not found	False	[]		blister
thiopental		True	3.77567	Not found	False	[]		autonomic dysreflexia
thiopental		True	1.480953	Not found	False	[]		incorrect route of product administration
thiopental		True	1.043875	Not found	False	[]		wrong product administered
thiopental		True	8.58615	Not found	False	[]		documented hypersensitivity to administered product
thiopental		True	4.453205	Not found	False	[]		airway complication of anaesthesia
thiopental		True	4.0314	Not found	False	[]		anaesthetic complication
thiopental		True	1.32305	Not found	False	[]		anaesthetic complication neurological
thiopental		True	11.829936	Not found	False	[]		anaesthetic complication pulmonary
thiopental		True	8.58615	Not found	False	[]		anaesthetic complication vascular
thiopental		True	3.55444	Not found	False	[]		delayed recovery from anaesthesia
thiopental		True	1.7175729999999998	Not found	False	[]		neuromuscular block prolonged
thiopental		True	9.000508	Not found	False	[]		premature recovery from anaesthesia
thiopental		True	28.84574	Not found	False	[]		recurrence of neuromuscular blockade
thiopental		True	1.681504	Not found	False	[]		unwanted awareness during anaesthesia
thiopental		True	1.4411330000000002	Not found	False	[]		complication associated with device
thiopental		True	1.38242	Not found	False	[]		agitation postoperative
thiopental		True	3.59638	Not found	False	[]		air embolism
thiopental		True	8.58615	Not found	False	[]		failure to anastomose
thiopental		True	3.163947	Not found	False	[]		iatrogenic injury
thiopental		True	6.211347	Not found	False	[]		procedural haemorrhage
thiopental		True	1.746193	Not found	False	[]		post procedural complication
thiopental		True	2.592651	Not found	False	[]		procedural complication
thiopental		True	4.220617	Not found	False	[]		procedural hypotension
thiopental		True	8.58615	Not found	False	[]		transplant failure
thiopental		True	5.270398	Not found	False	[]		endotracheal intubation complication
thiopental		True	2.1790700000000003	Not found	False	[]		transfusion-related acute lung injury
thiopental		True	1.036309	Not found	False	[]		lactic acidosis
thiopental		True	2.4994080000000003	Not found	False	[]		metabolic acidosis
thiopental		True	3.942151	Not found	False	[]		acidosis
thiopental		True	1.681504	Not found	False	[]		hypercapnia
thiopental		True	18.77567	Not found	False	[]		wernicke's encephalopathy
thiopental		True	8.58615	Not found	False	[]		hypermagnesaemia
thiopental		True	3.77567	Not found	False	[]		hyperphosphataemia
thiopental		True	1.38242	Not found	False	[]		hypophosphataemia
thiopental		True	8.58615	Not found	False	[]		fluid imbalance
thiopental		True	2.9817940000000003	Not found	False	[]		hyperkalaemia
thiopental		True	1.139296	Not found	False	[]		hypovolaemia
thiopental		True	6.558187	Not found	False	[]		hypertriglyceridaemia
thiopental		True	3.77567	Not found	False	[]		hyperamylasaemia
thiopental		True	3.77567	Not found	False	[]		joint contracture
thiopental		True	1.347969	Not found	False	[]		muscle spasms
thiopental		True	1.38242	Not found	False	[]		muscle tightness
thiopental		True	8.58615	Not found	False	[]		hypertonia neonatal
thiopental		True	3.544003	Not found	False	[]		hypotonia
thiopental		True	2.28612	Not found	False	[]		muscle rigidity
thiopental		True	1.4411330000000002	Not found	False	[]		trismus
thiopental		True	1.957363	Not found	False	[]		rhabdomyolysis
thiopental		True	1.38242	Not found	False	[]		muscle contracture
thiopental		True	3.77567	Not found	False	[]		discomfort
thiopental		True	2.1790700000000003	Not found	False	[]		lung neoplasm
thiopental		True	2.863003	Not found	False	[]		encephalitis
thiopental		True	1.131471	Not found	False	[]		cerebral haemorrhage
thiopental		True	2.8179160000000003	Not found	False	[]		cerebral ischaemia
thiopental		True	3.053355	Not found	False	[]		haemorrhage intracranial
thiopental		True	4.134561	Not found	False	[]		intraventricular haemorrhage
thiopental		True	3.798801	Not found	False	[]		ischaemic stroke
thiopental		True	2.1790700000000003	Not found	False	[]		facial paresis
thiopental		True	5.217722	Not found	False	[]		encephalopathy
thiopental		True	8.58615	Not found	False	[]		hypertensive encephalopathy
thiopental		True	3.073747	Not found	False	[]		hypoxic-ischaemic encephalopathy
thiopental		True	1.38242	Not found	False	[]		posterior reversible encephalopathy syndrome
thiopental		True	3.053355	Not found	False	[]		hydrocephalus
thiopental		True	4.599685	Not found	False	[]		brain oedema
thiopental		True	8.58615	Not found	False	[]		autism spectrum disorder
thiopental		True	2.863535	Not found	False	[]		cognitive disorder
thiopental		True	5.270398	Not found	False	[]		choreoathetosis
thiopental		True	3.84436	Not found	False	[]		akathisia
thiopental		True	14.355289	Not found	False	[]		akinesia
thiopental		True	2.291089	Not found	False	[]		hypokinesia
thiopental		True	5.908532	Not found	False	[]		movement disorder
thiopental		True	5.523471	Not found	False	[]		dystonia
thiopental		True	1.4411330000000002	Not found	False	[]		opisthotonus
thiopental		True	4.453205	Not found	False	[]		hemiplegia
thiopental		True	1.38242	Not found	False	[]		paraplegia
thiopental		True	1.592767	Not found	False	[]		areflexia
thiopental		True	1.558393	Not found	False	[]		coma
thiopental		True	28.84574	Not found	False	[]		aphasia
thiopental		True	4.388457	Not found	False	[]		apallic syndrome
thiopental		True	2.1790700000000003	Not found	False	[]		postictal state
thiopental		True	2.1790700000000003	Not found	False	[]		somnolence neonatal
thiopental		True	8.58615	Not found	False	[]		brain stem syndrome
thiopental		True	3.84436	Not found	False	[]		central nervous system lesion
thiopental		True	2.055989	Not found	False	[]		cerebral disorder
thiopental		True	5.705622	Not found	False	[]		motor dysfunction
thiopental		True	2.1790700000000003	Not found	False	[]		abulia
thiopental		True	3.073747	Not found	False	[]		clonus
thiopental		True	2.1790700000000003	Not found	False	[]		head discomfort
thiopental		True	18.103676	Not found	False	[]		neurological decompensation
thiopental		True	1.38242	Not found	False	[]		speech disorder developmental
thiopental		True	1.072192	Not found	False	[]		serotonin syndrome
thiopental		True	6.021959	Not found	False	[]		neuromuscular blockade
thiopental		True	1.38242	Not found	False	[]		peroneal nerve palsy
thiopental		True	5.754355	Not found	False	[]		axonal neuropathy
thiopental		True	8.58615	Not found	False	[]		peripheral sensorimotor neuropathy
thiopental		True	3.77567	Not found	False	[]		peripheral sensory neuropathy
thiopental		True	3.163947	Not found	False	[]		neonatal seizure
thiopental		True	2.27326	Not found	False	[]		focal dyscognitive seizures
thiopental		True	1.38242	Not found	False	[]		atonic seizures
thiopental		True	4.134561	Not found	False	[]		convulsive threshold lowered
thiopental		True	8.58615	Not found	False	[]		eclampsia
thiopental		True	15.937098	Not found	False	[]		febrile convulsion
thiopental		True	1.38242	Not found	False	[]		infantile spasms
thiopental		True	3.0211560000000004	Not found	False	[]		status epilepticus
thiopental		True	8.58615	Not found	False	[]		terminal insomnia
thiopental		True	1.38242	Not found	False	[]		neurogenic bladder
thiopental		True	1.246654	Not found	False	[]		brain injury
thiopental		True	2.1790700000000003	Not found	False	[]		intracranial mass
thiopental		True	6.730048	Not found	False	[]		cerebral atrophy
thiopental		True	2.1790700000000003	Not found	False	[]		abortion
thiopental		True	9.184125	Not found	False	[]		foetal distress syndrome
thiopental		True	8.58615	Not found	False	[]		foetal hypokinesia
thiopental		True	8.58615	Not found	False	[]		breech presentation
thiopental		True	7.906342	Not found	False	[]		premature labour
thiopental		True	24.40925	Not found	False	[]		premature rupture of membranes
thiopental		True	2.1790700000000003	Not found	False	[]		threatened labour
thiopental		True	3.163947	Not found	False	[]		premature separation of placenta
thiopental		True	3.163947	Not found	False	[]		pre-eclampsia
thiopental		True	7.866753	Not found	False	[]		premature baby
thiopental		True	6.021959	Not found	False	[]		small for dates baby
thiopental		True	9.000508	Not found	False	[]		infantile apnoea
thiopental		True	9.184125	Not found	False	[]		neonatal asphyxia
thiopental		True	22.643970000000003	Not found	False	[]		neonatal respiratory depression
thiopental		True	18.77567	Not found	False	[]		cyanosis neonatal
thiopental		True	3.272348	Not found	False	[]		neonatal respiratory distress syndrome
thiopental		True	14.087685	Not found	False	[]		twin pregnancy
thiopental		True	14.087685	Not found	False	[]		normal newborn
thiopental		True	4.134561	Not found	False	[]		live birth
thiopental		True	6.558187	Not found	False	[]		fear of death
thiopental		True	48.90502	Not found	False	[]		learning disorder
thiopental		True	7.329936	Not found	False	[]		major depression
thiopental		True	1.38242	Not found	False	[]		depressive symptom
thiopental		True	8.58615	Not found	False	[]		feeling guilty
thiopental		True	8.58615	Not found	False	[]		feeling of despair
thiopental		True	3.163947	Not found	False	[]		psychomotor retardation
thiopental		True	18.77567	Not found	False	[]		delusion of grandeur
thiopental		True	3.77567	Not found	False	[]		dysphoria
thiopental		True	3.77567	Not found	False	[]		personality disorder
thiopental		True	2.1790700000000003	Not found	False	[]		self esteem decreased
thiopental		True	2.1790700000000003	Not found	False	[]		breath holding
thiopental		True	5.754355	Not found	False	[]		choking sensation
thiopental		True	1.246654	Not found	False	[]		hyperventilation
thiopental		True	2.076711	Not found	False	[]		psychiatric symptom
thiopental		True	4.948032	Not found	False	[]		conversion disorder
thiopental		True	3.77567	Not found	False	[]		stress
thiopental		True	1.226059	Not found	False	[]		tubulointerstitial nephritis
thiopental		True	1.556063	Not found	False	[]		renal disorder
thiopental		True	2.612991	Not found	False	[]		oliguria
thiopental		True	1.154178	Not found	False	[]		renal impairment
thiopental		True	6.960879	Not found	False	[]		hydronephrosis
thiopental		True	3.77567	Not found	False	[]		renal ischaemia
thiopental		True	2.001016	Not found	False	[]		chromaturia
thiopental		True	8.58615	Not found	False	[]		haemorrhage urinary tract
thiopental		True	4.293611	Not found	False	[]		polyuria
thiopental		True	3.77567	Not found	False	[]		benign prostatic hyperplasia
thiopental		True	3.77567	Not found	False	[]		uterine atony
thiopental		True	1.38242	Not found	False	[]		bronchial disorder
thiopental		True	8.58615	Not found	False	[]		bronchial secretion retention
thiopental		True	8.015994	Not found	False	[]		bronchial obstruction
thiopental		True	4.450259	Not found	False	[]		obstructive airways disorder
thiopental		True	1.7077790000000002	Not found	False	[]		wheezing
thiopental		True	5.235109	Not found	False	[]		lung infiltration
thiopental		True	1.833903	Not found	False	[]		pleural effusion
thiopental		True	1.4758829999999998	Not found	False	[]		pulmonary hypertension
thiopental		True	1.651773	Found	False	[]	respiratory depression	respiratory depression
thiopental		True	1.38242	Not found	False	[]		brain hypoxia
thiopental		True	1.593697	Not found	False	[]		hypoxia
thiopental		True	2.1790700000000003	Not found	False	[]		respiratory gas exchange disorder
thiopental		True	1.38242	Not found	False	[]		increased bronchial secretion
thiopental		True	3.77567	Not found	False	[]		pleuritic pain
thiopental		True	2.076711	Not found	False	[]		respiration abnormal
thiopental		True	1.160021	Not found	False	[]		lung disorder
thiopental		True	1.882445	Not found	False	[]		respiratory disorder
thiopental		True	1.050134	Not found	False	[]		choking
thiopental		True	4.134561	Not found	False	[]		vocal cord disorder
thiopental		True	7.189827	Not found	False	[]		laryngospasm
thiopental		True	4.568161	Not found	False	[]		stridor
thiopental		True	9.000508	Not found	False	[]		skin swelling
thiopental		True	2.28185	Not found	False	[]		swelling face
thiopental		True	1.600689	Not found	False	[]		erythema
thiopental		True	1.2268640000000002	Not found	False	[]		generalised erythema
thiopental		True	3.40925	Not found	False	[]		rash morbilliform
thiopental		True	3.163947	Not found	False	[]		piloerection
thiopental		True	18.77567	Not found	False	[]		vasoconstriction
thiopental		True	14.355289	Not found	False	[]		ischaemia
thiopental		True	8.58615	Not found	False	[]		necrosis ischaemic
thiopental		True	9.184125	Not found	False	[]		raynaud's phenomenon
thiopental		True	5.484586	Not found	False	[]		blood pressure fluctuation
thiopental		True	3.77567	Not found	False	[]		blood pressure inadequately controlled
thiopental		True	11.395308	Not found	False	[]		labile blood pressure
thiopental		True	1.681004	Not found	False	[]		circulatory collapse
thiopental		True	2.003804	Found	False	[]	hypotension	hypotension
thiopental		True	2.1790700000000003	Not found	False	[]		arterial thrombosis
thiopental		True	2.1790700000000003	Not found	False	[]		subclavian vein thrombosis
thiopental		True	8.58615	Not found	False	[]		venous thrombosis limb
thiopental		True	1.38242	Not found	False	[]		angiopathy
thiopental		True	3.644108	Not found	False	[]		haemodynamic instability
thiopental		True	2.7568590000000004	Not found	False	[]		hypertensive crisis
thiopental		True	8.58615	Not found	False	[]		essential hypertension
thiopental		True	1.23699	Not found	False	[]		hypertension
thiopental		True	3.77567	Not found	False	[]		product administered to patient of inappropriate age
thiopental		True	8.58615	Not found	False	[]		decreased eye contact
thiopental		True	28.84574	Not found	False	[]		respiratory muscle weakness
thiopental		True	3.163947	Not found	False	[]		premature delivery
chloroprocaine		True	2.5381620000000003					thrombocytopenia
chloroprocaine		True	8.59799					coronary artery occlusion
chloroprocaine		True	3.78937					myocardial infarction
chloroprocaine		True	8.59799					regurgitation
chloroprocaine		True	3.78937					swollen tongue
chloroprocaine		True	8.59799					feeling hot
chloroprocaine		True	3.78937					hot flush
chloroprocaine		True	3.184142					product dose omission
chloroprocaine		True	28.86028					incorrect route of product administration
chloroprocaine		True	4.154054					medication error
chloroprocaine		True	8.59799					intentional overdose
chloroprocaine		True	8.59799					anaesthetic complication
chloroprocaine		True	18.78937					post procedural haemorrhage
chloroprocaine		True	3.184142					muscular weakness
chloroprocaine		True	1.39745					intervertebral disc degeneration
chloroprocaine		True	3.78937					neoplasm malignant
chloroprocaine		True	8.59799					coma
chloroprocaine		True	3.184142					confusional state
chloroprocaine		True	2.19361					depressed level of consciousness
chloroprocaine		True	19.154054					hypoaesthesia
chloroprocaine		True	1.39745					suicide attempt
trandolapril		True	1.049724	Not found	False	[]		anaemia macrocytic
trandolapril		True	18.77541	Not found	False	[]		haemorrhagic disorder
trandolapril		True	2.0555959999999995	Not found	False	[]		hypercoagulation
trandolapril		True	2.280917	Not found	False	[]		purpura
trandolapril		True	3.77541	Not found	False	[]		marrow hyperplasia
trandolapril		True	2.1788	Not found	False	[]		essential thrombocythaemia
trandolapril		True	1.38214	Not found	False	[]		myeloproliferative neoplasm
trandolapril		True	3.77541	Not found	False	[]		polycythaemia vera
trandolapril		True	9.293165	Not found	False	[]		autoimmune haemolytic anaemia
trandolapril		True	3.16357	Not found	False	[]		chronic lymphocytic leukaemia
trandolapril		True	3.77541	Not found	False	[]		myelodysplastic syndrome transformation
trandolapril		True	8.58592	Not found	False	[]		mantle cell lymphoma
trandolapril		True	1.510495	Not found	False	[]		plasma cell myeloma
trandolapril		True	2.290533	Not found	False	[]		immune thrombocytopenic purpura
trandolapril		True	4.293165	Not found	False	[]		thrombocytopenic purpura
trandolapril		True	1.38214	Not found	False	[]		polycythaemia
trandolapril		True	2.1788	Not found	False	[]		macrocytosis
trandolapril		True	4.134197	Not found	False	[]		hepatosplenomegaly
trandolapril		True	3.77541	Not found	False	[]		hilar lymphadenopathy
trandolapril		True	3.16357	Not found	False	[]		lymphadenitis
trandolapril		True	1.447612	Not found	False	[]		lymphadenopathy
trandolapril		True	3.16357	Not found	False	[]		lymphadenopathy mediastinal
trandolapril		True	2.1788	Not found	False	[]		lymphangiosis carcinomatosa
trandolapril		True	1.38214	Not found	False	[]		splenic infarction
trandolapril		True	1.184023	Not found	False	[]		splenomegaly
trandolapril		True	8.58592	Not found	False	[]		eosinophilic cellulitis
trandolapril		True	4.134197	Not found	False	[]		eosinophilic pneumonia
trandolapril		True	4.387942	Not found	False	[]		granulocytopenia
trandolapril		True	2.517069	Not found	False	[]		bone marrow failure
trandolapril		True	8.58592	Not found	False	[]		atrioventricular dissociation
trandolapril		True	3.045322	Not found	False	[]		atrioventricular block complete
trandolapril		True	7.905605	Not found	False	[]		atrioventricular block second degree
trandolapril		True	1.049724	Not found	False	[]		conduction disorder
trandolapril		True	11.110697	Not found	False	[]		sinoatrial block
trandolapril		True	5.358140000000001	Not found	False	[]		bradyarrhythmia
trandolapril		True	2.0306430000000004	Not found	False	[]		extrasystoles
trandolapril		True	1.5069530000000002	Not found	False	[]		nodal arrhythmia
trandolapril		True	9.553217	Not found	False	[]		nodal rhythm
trandolapril		True	1.566625	Not found	False	[]		atrial fibrillation
trandolapril		True	1.225652	Not found	False	[]		atrial tachycardia
trandolapril		True	1.6808649999999998	Not found	False	[]		sinus node dysfunction
trandolapril		True	3.843835	Not found	False	[]		sinus arrest
trandolapril		True	9.465838	Not found	False	[]		sinus arrhythmia
trandolapril		True	1.193994	Not found	False	[]		sinus bradycardia
trandolapril		True	2.177848	Not found	False	[]		supraventricular tachycardia
trandolapril		True	1.38214	Not found	False	[]		cardiac death
trandolapril		True	1.144506	Not found	False	[]		cardio-respiratory arrest
trandolapril		True	3.595923	Not found	False	[]		pulseless electrical activity
trandolapril		True	1.356567	Not found	False	[]		sudden death
trandolapril		True	1.367849	Not found	False	[]		ventricular arrhythmia
trandolapril		True	1.527355	Not found	False	[]		ventricular extrasystoles
trandolapril		True	2.666952	Not found	False	[]		heart injury
trandolapril		True	1.0433690000000002	Not found	False	[]		intracardiac thrombus
trandolapril		True	1.6808649999999998	Not found	False	[]		hypertensive heart disease
trandolapril		True	28.84547	Not found	False	[]		jugular vein distension
trandolapril		True	1.286185	Not found	False	[]		dyspnoea exertional
trandolapril		True	3.16357	Not found	False	[]		nocturnal dyspnoea
trandolapril		True	1.001732	Not found	False	[]		orthopnoea
trandolapril		True	5.483975	Not found	False	[]		aortic valve stenosis
trandolapril		True	1.197749	Not found	False	[]		cardiac valve disease
trandolapril		True	8.58592	Not found	False	[]		mitral valve disease mixed
trandolapril		True	1.527355	Not found	False	[]		mitral valve incompetence
trandolapril		True	2.666952	Not found	False	[]		mitral valve prolapse
trandolapril		True	1.02647	Not found	False	[]		arteriosclerosis coronary artery
trandolapril		True	1.281003	Not found	False	[]		coronary artery disease
trandolapril		True	9.000192	Not found	False	[]		coronary artery insufficiency
trandolapril		True	1.087723	Not found	False	[]		coronary artery occlusion
trandolapril		True	5.269967	Not found	False	[]		coronary artery restenosis
trandolapril		True	3.0539620000000003	Not found	False	[]		coronary artery stenosis
trandolapril		True	2.1788	Not found	False	[]		vascular stent stenosis
trandolapril		True	2.546425	Not found	False	[]		angina unstable
trandolapril		True	8.58592	Not found	False	[]		postinfarction angina
trandolapril		True	2.1788	Not found	False	[]		silent myocardial infarction
trandolapril		True	2.1788	Not found	False	[]		endocarditis staphylococcal
trandolapril		True	1.384854	Not found	False	[]		fluid overload
trandolapril		True	8.58592	Not found	False	[]		hepatojugular reflux
trandolapril		True	1.709674	Not found	False	[]		localised oedema
trandolapril		True	3.789523	Not found	False	[]		cardiopulmonary failure
trandolapril		True	1.654146	Not found	False	[]		pulmonary congestion
trandolapril		True	2.10124	Not found	False	[]		pulmonary oedema
trandolapril		True	2.0555959999999995	Not found	False	[]		cor pulmonale
trandolapril		True	1.1387930000000002	Not found	False	[]		right ventricular failure
trandolapril		True	1.132476	Not found	False	[]		cardiomyopathy
trandolapril		True	2.1788	Not found	False	[]		hypertensive cardiomyopathy
trandolapril		True	4.134197	Not found	False	[]		hypertrophic cardiomyopathy
trandolapril		True	18.77541	Not found	False	[]		restrictive cardiomyopathy
trandolapril		True	3.77541	Not found	False	[]		cardiac amyloidosis
trandolapril		True	3.16357	Not found	False	[]		cardiac hypertrophy
trandolapril		True	2.492702	Not found	False	[]		cardiomegaly
trandolapril		True	4.537506	Not found	False	[]		diastolic dysfunction
trandolapril		True	2.000385	Not found	False	[]		dilatation atrial
trandolapril		True	1.365381	Not found	False	[]		dilatation ventricular
trandolapril		True	1.840052	Not found	False	[]		left ventricular hypertrophy
trandolapril		True	9.000192	Not found	False	[]		myocardial fibrosis
trandolapril		True	3.77541	Not found	False	[]		right ventricular dysfunction
trandolapril		True	2.1788	Not found	False	[]		right ventricular hypertrophy
trandolapril		True	2.487556	Not found	False	[]		ventricular hypertrophy
trandolapril		True	2.817305	Not found	False	[]		ventricular hypokinesia
trandolapril		True	2.517069	Not found	False	[]		ventricular septal defect
trandolapril		True	2.534939	Not found	False	[]		pericarditis
trandolapril		True	8.58592	Not found	False	[]		pleuropericarditis
trandolapril		True	1.667478	Not found	False	[]		cardiac tamponade
trandolapril		True	8.58592	Not found	False	[]		pericardial fibrosis
trandolapril		True	3.073281	Not found	False	[]		pericardial haemorrhage
trandolapril		True	8.58592	Not found	False	[]		gastrointestinal arteriovenous malformation
trandolapril		True	5.75401	Not found	False	[]		porphyria
trandolapril		True	3.77541	Not found	False	[]		polydactyly
trandolapril		True	2.1788	Not found	False	[]		skull malformation
trandolapril		True	8.58592	Not found	False	[]		osteogenesis imperfecta
trandolapril		True	8.58592	Not found	False	[]		anencephaly
trandolapril		True	3.77541	Not found	False	[]		phimosis
trandolapril		True	3.517353	Not found	False	[]		ear discomfort
trandolapril		True	3.271688	Not found	False	[]		ear infection
trandolapril		True	1.1819510000000002	Not found	False	[]		ear pain
trandolapril		True	3.77541	Not found	False	[]		hyperacusis
trandolapril		True	8.58592	Not found	False	[]		vestibular neuronitis
trandolapril		True	3.77541	Not found	False	[]		adrenocortical insufficiency acute
trandolapril		True	8.58592	Not found	False	[]		adrenal mass
trandolapril		True	8.58592	Not found	False	[]		adrenal adenoma
trandolapril		True	1.510495	Not found	False	[]		diabetic ketoacidosis
trandolapril		True	8.58592	Not found	False	[]		diabetic vascular disorder
trandolapril		True	2.666952	Not found	False	[]		diabetic foot
trandolapril		True	8.58592	Not found	False	[]		diabetic ulcer
trandolapril		True	2.351731	Not found	False	[]		diabetic neuropathy
trandolapril		True	8.58592	Not found	False	[]		diabetic eye disease
trandolapril		True	2.517069	Not found	False	[]		microalbuminuria
trandolapril		True	1.131368	Not found	False	[]		gynaecomastia
trandolapril		True	1.680062	Not found	False	[]		diabetes mellitus inadequate control
trandolapril		True	8.58592	Not found	False	[]		insulin-requiring type 2 diabetes mellitus
trandolapril		True	1.5069530000000002	Not found	False	[]		type 1 diabetes mellitus
trandolapril		True	2.272636	Not found	False	[]		type 2 diabetes mellitus
trandolapril		True	1.300602	Not found	False	[]		glucose tolerance impaired
trandolapril		True	1.602337	Not found	False	[]		hypoglycaemia
trandolapril		True	8.58592	Not found	False	[]		hypoglycaemia unawareness
trandolapril		True	1.049724	Not found	False	[]		hypoglycaemic coma
trandolapril		True	3.16357	Not found	False	[]		hypoglycaemic unconsciousness
trandolapril		True	8.58592	Not found	False	[]		hypopituitarism
trandolapril		True	1.38214	Not found	False	[]		pituitary tumour
trandolapril		True	1.709674	Not found	False	[]		calcium deficiency
trandolapril		True	1.644231	Not found	False	[]		hyperthyroidism
trandolapril		True	3.77541	Not found	False	[]		benign neoplasm of thyroid gland
trandolapril		True	3.16357	Not found	False	[]		corneal disorder
trandolapril		True	4.134197	Not found	False	[]		ocular discomfort
trandolapril		True	2.666952	Not found	False	[]		ocular icterus
trandolapril		True	3.77541	Not found	False	[]		ocular hypertension
trandolapril		True	2.290533	Not found	False	[]		conjunctival haemorrhage
trandolapril		True	8.58592	Not found	False	[]		scleral haemorrhage
trandolapril		True	1.99313	Not found	False	[]		eye haemorrhage
trandolapril		True	3.77541	Not found	False	[]		ocular vascular disorder
trandolapril		True	1.5921250000000002	Not found	False	[]		conjunctivitis
trandolapril		True	1.667478	Not found	False	[]		periorbital oedema
trandolapril		True	2.0555959999999995	Not found	False	[]		nystagmus
trandolapril		True	2.613028	Not found	False	[]		miosis
trandolapril		True	4.134197	Not found	False	[]		asthenopia
trandolapril		True	3.77541	Not found	False	[]		papilloedema
trandolapril		True	1.44073	Not found	False	[]		vitreous haemorrhage
trandolapril		True	8.58592	Not found	False	[]		retinal artery embolism
trandolapril		True	3.16357	Not found	False	[]		retinopathy
trandolapril		True	2.1788	Not found	False	[]		amblyopia
trandolapril		True	3.77541	Not found	False	[]		amaurosis fugax
trandolapril		True	3.16357	Not found	False	[]		chromatopsia
trandolapril		True	8.58592	Not found	False	[]		cyanopsia
trandolapril		True	8.58592	Not found	False	[]		glare
trandolapril		True	1.5554899999999998	Not found	False	[]		visual field defect
trandolapril		True	3.408717	Not found	False	[]		abdominal hernia
trandolapril		True	1.44073	Not found	False	[]		abdominal wall haematoma
trandolapril		True	1.433544	Not found	False	[]		hiatus hernia
trandolapril		True	8.58592	Not found	False	[]		inguinal hernia, obstructive
trandolapril		True	2.666952	Not found	False	[]		proctalgia
trandolapril		True	3.77541	Not found	False	[]		rectal tenesmus
trandolapril		True	1.197749	Not found	False	[]		large intestine polyp
trandolapril		True	3.16357	Not found	False	[]		intestinal polyp
trandolapril		True	2.517069	Not found	False	[]		rectal polyp
trandolapril		True	5.75401	Not found	False	[]		periodontal disease
trandolapril		True	1.38214	Not found	False	[]		hyperaesthesia teeth
trandolapril		True	3.77541	Not found	False	[]		dental plaque
trandolapril		True	3.16357	Not found	False	[]		tooth discolouration
trandolapril		True	12.569789	Not found	False	[]		diverticulum intestinal haemorrhagic
trandolapril		True	2.1788	Not found	False	[]		pancreas infection
trandolapril		True	2.032712	Not found	False	[]		pancreatitis acute
trandolapril		True	5.75401	Not found	False	[]		pancreatitis haemorrhagic
trandolapril		True	3.843835	Not found	False	[]		pancreatitis necrotising
trandolapril		True	4.134197	Not found	False	[]		pancreatic enlargement
trandolapril		True	9.000192	Not found	False	[]		pancreatic injury
trandolapril		True	4.134197	Not found	False	[]		pancreatic mass
trandolapril		True	8.58592	Not found	False	[]		pancreatic necrosis
trandolapril		True	12.569789	Not found	False	[]		pancreatic pseudocyst
trandolapril		True	2.1788	Not found	False	[]		appendix disorder
trandolapril		True	3.77541	Not found	False	[]		oesophageal haemorrhage
trandolapril		True	2.359132	Not found	False	[]		melaena
trandolapril		True	4.134197	Not found	False	[]		gastric infection
trandolapril		True	2.396286	Not found	False	[]		gastroenteritis
trandolapril		True	2.517069	Not found	False	[]		helicobacter gastritis
trandolapril		True	3.595923	Not found	False	[]		abdominal abscess
trandolapril		True	3.77541	Not found	False	[]		abscess intestinal
trandolapril		True	8.58592	Not found	False	[]		peritoneal candidiasis
trandolapril		True	2.456728	Not found	False	[]		colitis ischaemic
trandolapril		True	1.510495	Not found	False	[]		colitis ulcerative
trandolapril		True	9.000192	Not found	False	[]		necrotising colitis
trandolapril		True	3.77541	Not found	False	[]		pyoderma gangrenosum
trandolapril		True	8.58592	Not found	False	[]		colitis
trandolapril		True	1.38214	Not found	False	[]		reflux gastritis
trandolapril		True	3.271688	Not found	False	[]		duodenitis
trandolapril		True	2.517069	Not found	False	[]		enterocolitis
trandolapril		True	3.77541	Not found	False	[]		enteritis
trandolapril		True	2.432811	Not found	False	[]		impaired gastric emptying
trandolapril		True	1.225652	Not found	False	[]		bowel movement irregularity
trandolapril		True	8.58592	Not found	False	[]		presbyoesophagus
trandolapril		True	1.44073	Not found	False	[]		oesophageal spasm
trandolapril		True	1.258893	Not found	False	[]		eructation
trandolapril		True	1.592562	Not found	False	[]		abdominal pain lower
trandolapril		True	3.77541	Not found	False	[]		abdominal symptom
trandolapril		True	1.102378	Not found	False	[]		dysphagia
trandolapril		True	2.505485	Not found	False	[]		hiccups
trandolapril		True	1.001732	Not found	False	[]		incontinence
trandolapril		True	3.77541	Not found	False	[]		pneumatosis intestinalis
trandolapril		True	8.58592	Not found	False	[]		dumping syndrome
trandolapril		True	1.38214	Not found	False	[]		vomiting projectile
trandolapril		True	3.77541	Not found	False	[]		duodenal stenosis
trandolapril		True	1.44073	Not found	False	[]		intestinal stenosis
trandolapril		True	28.84547	Not found	False	[]		intussusception
trandolapril		True	4.293165	Not found	False	[]		subileus
trandolapril		True	3.77541	Not found	False	[]		large intestinal stenosis
trandolapril		True	2.1788	Not found	False	[]		oesophageal obstruction
trandolapril		True	8.58592	Not found	False	[]		duodenal perforation
trandolapril		True	1.519501	Not found	False	[]		duodenal ulcer
trandolapril		True	2.1788	Not found	False	[]		erosive duodenitis
trandolapril		True	1.435149	Not found	False	[]		gastritis erosive
trandolapril		True	9.183739	Not found	False	[]		diverticular perforation
trandolapril		True	2.756313	Not found	False	[]		large intestine perforation
trandolapril		True	3.77541	Not found	False	[]		small intestine ulcer
trandolapril		True	3.843835	Not found	False	[]		gastrointestinal necrosis
trandolapril		True	1.2749769999999998	Not found	False	[]		intestinal ischaemia
trandolapril		True	9.000192	Not found	False	[]		mesenteric artery stenosis
trandolapril		True	18.77541	Not found	False	[]		mesenteric vascular occlusion
trandolapril		True	1.015004	Not found	False	[]		haemorrhoids
trandolapril		True	5.75401	Not found	False	[]		colon neoplasm
trandolapril		True	3.271688	Not found	False	[]		gastric cancer
trandolapril		True	5.75401	Not found	False	[]		abdominal neoplasm
trandolapril		True	18.77541	Not found	False	[]		gastric neoplasm
trandolapril		True	3.77541	Not found	False	[]		colon cancer
trandolapril		True	1.38214	Not found	False	[]		colon cancer metastatic
trandolapril		True	8.58592	Not found	False	[]		colorectal cancer
trandolapril		True	8.58592	Not found	False	[]		intestinal adenocarcinoma
trandolapril		True	3.77541	Not found	False	[]		metastases to abdominal cavity
trandolapril		True	2.1788	Not found	False	[]		oesophageal adenocarcinoma
trandolapril		True	3.16357	Not found	False	[]		pancreatic cyst
trandolapril		True	9.183739	Not found	False	[]		lip oedema
trandolapril		True	1.999382	Not found	False	[]		lip swelling
trandolapril		True	4.134197	Not found	False	[]		abscess oral
trandolapril		True	1.2897070000000002	Not found	False	[]		throat irritation
trandolapril		True	8.58592	Not found	False	[]		oral discharge
trandolapril		True	8.58592	Not found	False	[]		gingival oedema
trandolapril		True	2.432811	Not found	False	[]		oedema mouth
trandolapril		True	4.134197	Not found	False	[]		palatal oedema
trandolapril		True	5.75401	Not found	False	[]		oral mucosa erosion
trandolapril		True	1.771311	Not found	False	[]		peritonitis
trandolapril		True	9.183739	Not found	False	[]		pneumoperitoneum
trandolapril		True	28.84547	Not found	False	[]		parotid gland enlargement
trandolapril		True	3.77541	Not found	False	[]		salivary duct obstruction
trandolapril		True	8.58592	Not found	False	[]		glossoptosis
trandolapril		True	1.834566	Not found	False	[]		swollen tongue
trandolapril		True	2.817305	Not found	False	[]		tongue oedema
trandolapril		True	8.58592	Not found	False	[]		tongue pigmentation
trandolapril		True	1.320172	Not found	False	[]		abdominal discomfort
trandolapril		True	8.58592	Not found	False	[]		oral disorder
trandolapril		True	2.1788	Not found	False	[]		application site dermatitis
trandolapril		True	1.38214	Not found	False	[]		device related infection
trandolapril		True	1.44073	Not found	False	[]		catheter site haemorrhage
trandolapril		True	6.736489	Not found	False	[]		catheter site infection
trandolapril		True	3.77541	Not found	False	[]		implant site infection
trandolapril		True	1.7923569999999998	Not found	False	[]		infusion related reaction
trandolapril		True	1.44073	Not found	False	[]		injection site discolouration
trandolapril		True	1.082016	Not found	False	[]		injection site swelling
trandolapril		True	8.58592	Not found	False	[]		post procedural fever
trandolapril		True	8.58592	Not found	False	[]		chronic fatigue syndrome
trandolapril		True	1.320494	Not found	False	[]		chills
trandolapril		True	3.073281	Not found	False	[]		sensation of foreign body
trandolapril		True	2.1788	Not found	False	[]		sense of oppression
trandolapril		True	1.945817	Not found	False	[]		thirst
trandolapril		True	1.474964	Not found	False	[]		cold sweat
trandolapril		True	2.517069	Not found	False	[]		concomitant disease progression
trandolapril		True	1.027843	Not found	False	[]		condition aggravated
trandolapril		True	1.38214	Not found	False	[]		developmental delay
trandolapril		True	9.000192	Not found	False	[]		disease complication
trandolapril		True	6.736489	Not found	False	[]		effusion
trandolapril		True	2.0555959999999995	Not found	False	[]		energy increased
trandolapril		True	1.4432779999999998	Not found	False	[]		general physical health deterioration
trandolapril		True	1.040873	Not found	False	[]		multiple organ dysfunction syndrome
trandolapril		True	1.402466	Not found	False	[]		pallor
trandolapril		True	4.134197	Not found	False	[]		terminal state
trandolapril		True	2.152225	Not found	False	[]		unevaluable event
trandolapril		True	3.77541	Not found	False	[]		xerosis
trandolapril		True	1.322337	Not found	False	[]		hernia
trandolapril		True	2.0555959999999995	Not found	False	[]		granuloma
trandolapril		True	1.087723	Not found	False	[]		inflammation
trandolapril		True	8.58592	Not found	False	[]		mucosa vesicle
trandolapril		True	8.58592	Not found	False	[]		mucosal ulceration
trandolapril		True	1.38214	Not found	False	[]		oedema mucosal
trandolapril		True	2.2467430000000004	Not found	False	[]		face oedema
trandolapril		True	1.197749	Not found	False	[]		facial pain
trandolapril		True	1.430554	Not found	False	[]		flank pain
trandolapril		True	3.77541	Not found	False	[]		cancer pain
trandolapril		True	2.000385	Not found	False	[]		non-cardiac chest pain
trandolapril		True	8.58592	Not found	False	[]		procedural pain
trandolapril		True	8.58592	Not found	False	[]		alcohol withdrawal syndrome
trandolapril		True	1.225652	Not found	False	[]		fibrosis
trandolapril		True	1.38214	Not found	False	[]		excessive granulation tissue
trandolapril		True	1.272688	Not found	False	[]		impaired healing
trandolapril		True	3.595923	Not found	False	[]		cell death
trandolapril		True	2.342012	Not found	False	[]		calcinosis
trandolapril		True	2.1788	Not found	False	[]		dysplasia
trandolapril		True	14.08734	Not found	False	[]		hyperplasia
trandolapril		True	3.77541	Not found	False	[]		hypertrophy
trandolapril		True	3.77541	Not found	False	[]		ischaemic skin ulcer
trandolapril		True	3.77541	Not found	False	[]		injection site pain
trandolapril		True	3.77541	Not found	False	[]		no adverse event
trandolapril		True	3.77541	Not found	False	[]		cholangitis acute
trandolapril		True	1.225652	Not found	False	[]		bile duct stone
trandolapril		True	4.293165	Not found	False	[]		biliary dilatation
trandolapril		True	2.1788	Not found	False	[]		biliary tract disorder
trandolapril		True	8.58592	Not found	False	[]		dilatation intrahepatic duct acquired
trandolapril		True	2.613028	Not found	False	[]		cholecystitis chronic
trandolapril		True	1.602239	Not found	False	[]		cholelithiasis
trandolapril		True	2.1788	Not found	False	[]		biliary dyskinesia
trandolapril		True	1.442968	Not found	False	[]		gallbladder disorder
trandolapril		True	3.77541	Not found	False	[]		gallbladder injury
trandolapril		True	3.77541	Not found	False	[]		biliary colic
trandolapril		True	3.77541	Not found	False	[]		gallbladder rupture
trandolapril		True	2.7942720000000003	Not found	False	[]		hepatitis cholestatic
trandolapril		True	8.58592	Not found	False	[]		complications of transplanted liver
trandolapril		True	2.1788	Not found	False	[]		haemobilia
trandolapril		True	4.293165	Not found	False	[]		hepatic lesion
trandolapril		True	1.300602	Not found	False	[]		hepatic encephalopathy
trandolapril		True	3.77541	Not found	False	[]		primary biliary cholangitis
trandolapril		True	3.595923	Not found	False	[]		hepatic fibrosis
trandolapril		True	2.1788	Not found	False	[]		venoocclusive liver disease
trandolapril		True	1.452629	Not found	False	[]		hepatitis c
trandolapril		True	2.1788	Not found	False	[]		chronic hepatitis
trandolapril		True	2.1788	Not found	False	[]		granulomatous liver disease
trandolapril		True	1.214702	Not found	False	[]		hepatic steatosis
trandolapril		True	2.432811	Not found	False	[]		hepatocellular injury
trandolapril		True	3.16357	Not found	False	[]		mixed liver injury
trandolapril		True	3.843835	Not found	False	[]		hepatic neoplasm
trandolapril		True	2.0555959999999995	Not found	False	[]		bile duct cancer
trandolapril		True	5.75401	Not found	False	[]		hepatic cancer metastatic
trandolapril		True	2.1788	Not found	False	[]		hypersensitivity pneumonitis
trandolapril		True	1.716762	Not found	False	[]		bronchospasm
trandolapril		True	3.77541	Not found	False	[]		erythema nodosum
trandolapril		True	1.38214	Not found	False	[]		serum sickness
trandolapril		True	1.300602	Not found	False	[]		dermatitis exfoliative
trandolapril		True	2.34237	Not found	False	[]		toxic skin eruption
trandolapril		True	1.367849	Not found	False	[]		rhinitis allergic
trandolapril		True	1.38214	Not found	False	[]		ankylosing spondylitis
trandolapril		True	2.756313	Not found	False	[]		guillain-barre syndrome
trandolapril		True	1.44073	Not found	False	[]		polymyalgia rheumatica
trandolapril		True	3.595923	Not found	False	[]		polymyositis
trandolapril		True	8.58592	Not found	False	[]		rheumatoid lung
trandolapril		True	2.1788	Not found	False	[]		dermatomyositis
trandolapril		True	1.855204	Not found	False	[]		nephrogenic systemic fibrosis
trandolapril		True	2.1788	Not found	False	[]		amyloidosis
trandolapril		True	1.38214	Not found	False	[]		sepsis syndrome
trandolapril		True	1.049724	Not found	False	[]		hypogammaglobulinaemia
trandolapril		True	8.58592	Not found	False	[]		bacterial disease carrier
trandolapril		True	8.58592	Not found	False	[]		iatrogenic infection
trandolapril		True	3.16357	Not found	False	[]		nosocomial infection
trandolapril		True	9.183739	Not found	False	[]		arthritis bacterial
trandolapril		True	8.58592	Not found	False	[]		bacterial pyelonephritis
trandolapril		True	1.412308	Not found	False	[]		cellulitis
trandolapril		True	1.38214	Not found	False	[]		urinary tract infection bacterial
trandolapril		True	8.58592	Not found	False	[]		cystitis escherichia
trandolapril		True	1.0433690000000002	Not found	False	[]		escherichia infection
trandolapril		True	3.073281	Not found	False	[]		escherichia sepsis
trandolapril		True	1.367849	Not found	False	[]		escherichia urinary tract infection
trandolapril		True	3.408717	Not found	False	[]		helicobacter infection
trandolapril		True	3.77541	Not found	False	[]		lung infection pseudomonal
trandolapril		True	9.000192	Not found	False	[]		serratia infection
trandolapril		True	2.0555959999999995	Not found	False	[]		staphylococcal bacteraemia
trandolapril		True	1.287488	Not found	False	[]		staphylococcal infection
trandolapril		True	1.225652	Not found	False	[]		staphylococcal sepsis
trandolapril		True	2.517069	Not found	False	[]		wound infection staphylococcal
trandolapril		True	4.500385	Not found	False	[]		erysipelas
trandolapril		True	1.709674	Not found	False	[]		streptococcal sepsis
trandolapril		True	1.854801	Not found	False	[]		onychomycosis
trandolapril		True	1.38214	Not found	False	[]		arthritis infective
trandolapril		True	9.000192	Not found	False	[]		intervertebral discitis
trandolapril		True	18.77541	Not found	False	[]		osteomyelitis acute
trandolapril		True	8.58592	Not found	False	[]		mastitis
trandolapril		True	1.772747	Not found	False	[]		localised infection
trandolapril		True	1.0433690000000002	Not found	False	[]		pneumonia
trandolapril		True	3.77541	Not found	False	[]		orchitis
trandolapril		True	8.58592	Not found	False	[]		prostate infection
trandolapril		True	3.77541	Not found	False	[]		endotoxic shock
trandolapril		True	5.75401	Not found	False	[]		impetigo
trandolapril		True	15.936666999999998	Not found	False	[]		infected skin ulcer
trandolapril		True	8.58592	Not found	False	[]		skin bacterial infection
trandolapril		True	1.1387930000000002	Not found	False	[]		skin infection
trandolapril		True	1.510495	Not found	False	[]		laryngitis
trandolapril		True	1.583601	Not found	False	[]		sinusitis
trandolapril		True	2.0555959999999995	Not found	False	[]		tonsillitis
trandolapril		True	3.77541	Not found	False	[]		tracheobronchitis
trandolapril		True	3.16357	Not found	False	[]		pyelonephritis acute
trandolapril		True	8.58592	Not found	False	[]		shunt infection
trandolapril		True	8.58592	Not found	False	[]		mycobacterium fortuitum infection
trandolapril		True	5.75401	Not found	False	[]		progressive multifocal leukoencephalopathy
trandolapril		True	1.38214	Not found	False	[]		encephalitis viral
trandolapril		True	3.77541	Not found	False	[]		pneumonia viral
trandolapril		True	5.75401	Not found	False	[]		cartilage injury
trandolapril		True	1.374801	Not found	False	[]		joint injury
trandolapril		True	1.831845	Not found	False	[]		ankle fracture
trandolapril		True	1.049724	Not found	False	[]		femoral neck fracture
trandolapril		True	1.445256	Not found	False	[]		hip fracture
trandolapril		True	19.134197	Not found	False	[]		dislocation of vertebra
trandolapril		True	2.0555959999999995	Not found	False	[]		lumbar vertebral fracture
trandolapril		True	1.1269650000000002	Not found	False	[]		humerus fracture
trandolapril		True	3.595923	Not found	False	[]		ulna fracture
trandolapril		True	1.669797	Not found	False	[]		wrist fracture
trandolapril		True	3.77541	Not found	False	[]		myopathy toxic
trandolapril		True	1.489902	Not found	False	[]		poisoning
trandolapril		True	19.134197	Not found	False	[]		poisoning deliberate
trandolapril		True	1.225652	Not found	False	[]		concussion
trandolapril		True	18.77541	Not found	False	[]		chest injury
trandolapril		True	2.1788	Not found	False	[]		animal scratch
trandolapril		True	8.58592	Not found	False	[]		arthropod sting
trandolapril		True	3.77541	Not found	False	[]		crush injury
trandolapril		True	2.1788	Not found	False	[]		eschar
trandolapril		True	1.190955	Not found	False	[]		fall
trandolapril		True	2.1788	Not found	False	[]		fat embolism
trandolapril		True	1.482472	Not found	False	[]		injury
trandolapril		True	1.158075	Not found	False	[]		road traffic accident
trandolapril		True	2.0555959999999995	Not found	False	[]		skeletal injury
trandolapril		True	1.226148	Not found	False	[]		wound
trandolapril		True	1.285293	Not found	False	[]		renal injury
trandolapril		True	1.132476	Not found	False	[]		head injury
trandolapril		True	1.709674	Not found	False	[]		neck injury
trandolapril		True	3.77541	Not found	False	[]		skin injury
trandolapril		True	1.367849	Not found	False	[]		skin laceration
trandolapril		True	8.58592	Not found	False	[]		incorrect product dosage form administered
trandolapril		True	1.256155	Not found	False	[]		medication error
trandolapril		True	1.325132	Not found	False	[]		overdose
trandolapril		True	8.58592	Not found	False	[]		accidental overdose
trandolapril		True	1.1269650000000002	Not found	False	[]		intentional overdose
trandolapril		True	3.77541	Not found	False	[]		delayed recovery from anaesthesia
trandolapril		True	2.756313	Not found	False	[]		phlebitis
trandolapril		True	8.58592	Not found	False	[]		vascular procedure complication
trandolapril		True	8.58592	Not found	False	[]		post lumbar puncture syndrome
trandolapril		True	8.58592	Not found	False	[]		peritoneal dialysis complication
trandolapril		True	6.021471	Not found	False	[]		seroma
trandolapril		True	1.38214	Not found	False	[]		transplant failure
trandolapril		True	8.58592	Not found	False	[]		wound decomposition
trandolapril		True	1.223681	Not found	False	[]		lactic acidosis
trandolapril		True	2.1788	Not found	False	[]		alkalosis
trandolapril		True	2.1788	Not found	False	[]		respiratory alkalosis
trandolapril		True	3.77541	Not found	False	[]		diet refusal
trandolapril		True	3.77541	Not found	False	[]		sleep-related eating disorder
trandolapril		True	3.77541	Not found	False	[]		central obesity
trandolapril		True	4.122222	Not found	False	[]		failure to thrive
trandolapril		True	3.16357	Not found	False	[]		feeding disorder
trandolapril		True	1.512288	Not found	False	[]		obesity
trandolapril		True	3.16357	Not found	False	[]		overweight
trandolapril		True	3.77541	Not found	False	[]		starvation
trandolapril		True	2.1788	Not found	False	[]		hypermagnesaemia
trandolapril		True	1.709674	Not found	False	[]		hyperphosphataemia
trandolapril		True	2.104281	Not found	False	[]		hypophosphataemia
trandolapril		True	2.076226	Not found	False	[]		hypochloraemia
trandolapril		True	2.342012	Not found	False	[]		fluid intake reduced
trandolapril		True	1.087723	Not found	False	[]		fluid retention
trandolapril		True	1.38214	Not found	False	[]		hyperamylasaemia
trandolapril		True	8.58592	Not found	False	[]		hyperlipasaemia
trandolapril		True	2.0555959999999995	Not found	False	[]		cardiometabolic syndrome
trandolapril		True	1.716762	Not found	False	[]		vitamin d deficiency
trandolapril		True	1.38214	Not found	False	[]		hypovitaminosis
trandolapril		True	18.77541	Not found	False	[]		folate deficiency
trandolapril		True	1.199344	Not found	False	[]		bone disorder
trandolapril		True	8.58592	Not found	False	[]		bone infarction
trandolapril		True	1.854801	Not found	False	[]		osteosclerosis
trandolapril		True	1.2749769999999998	Not found	False	[]		spinal disorder
trandolapril		True	2.1788	Not found	False	[]		bone swelling
trandolapril		True	1.38214	Not found	False	[]		coccydynia
trandolapril		True	1.438439	Not found	False	[]		pain in jaw
trandolapril		True	1.38214	Not found	False	[]		chondromalacia
trandolapril		True	2.1788	Not found	False	[]		joint instability
trandolapril		True	8.58592	Not found	False	[]		muscle hypertrophy
trandolapril		True	1.285293	Not found	False	[]		muscle twitching
trandolapril		True	28.84547	Not found	False	[]		periodic limb movement disorder
trandolapril		True	2.517069	Not found	False	[]		torticollis
trandolapril		True	9.000192	Not found	False	[]		amyotrophy
trandolapril		True	3.16357	Not found	False	[]		intervertebral disc space narrowing
trandolapril		True	2.613028	Not found	False	[]		musculoskeletal pain
trandolapril		True	3.16357	Not found	False	[]		posture abnormal
trandolapril		True	8.58592	Not found	False	[]		axillary mass
trandolapril		True	1.359568	Not found	False	[]		groin pain
trandolapril		True	2.666952	Not found	False	[]		lipoma
trandolapril		True	1.035652	Not found	False	[]		metastases to bone
trandolapril		True	3.16357	Not found	False	[]		metastases to spine
trandolapril		True	2.1788	Not found	False	[]		ligament disorder
trandolapril		True	1.44073	Not found	False	[]		trigger finger
trandolapril		True	8.58592	Not found	False	[]		vertebral osteophyte
trandolapril		True	1.38214	Not found	False	[]		musculoskeletal chest pain
trandolapril		True	3.16357	Not found	False	[]		breast cyst
trandolapril		True	3.16357	Not found	False	[]		fibrocystic breast disease
trandolapril		True	8.58592	Not found	False	[]		breast cancer male
trandolapril		True	1.44073	Not found	False	[]		breast cancer recurrent
trandolapril		True	2.1788	Not found	False	[]		breast neoplasm
trandolapril		True	3.16357	Not found	False	[]		dermal cyst
trandolapril		True	1.709674	Not found	False	[]		seborrhoeic keratosis
trandolapril		True	1.452629	Not found	False	[]		metastases to central nervous system
trandolapril		True	1.854801	Not found	False	[]		metastasis
trandolapril		True	12.569789	Not found	False	[]		adenocarcinoma
trandolapril		True	3.052815	Not found	False	[]		metastatic neoplasm
trandolapril		True	1.859016	Not found	False	[]		neoplasm malignant
trandolapril		True	1.797567	Not found	False	[]		squamous cell carcinoma
trandolapril		True	8.58592	Not found	False	[]		acanthosis nigricans
trandolapril		True	8.58592	Not found	False	[]		urinary tract obstruction
trandolapril		True	2.1788	Not found	False	[]		oncologic complication
trandolapril		True	2.1788	Not found	False	[]		tumour haemorrhage
trandolapril		True	2.1788	Not found	False	[]		perineurial cyst
trandolapril		True	1.367849	Not found	False	[]		renal cancer
trandolapril		True	2.342012	Not found	False	[]		renal cell carcinoma
trandolapril		True	3.77541	Not found	False	[]		bladder neoplasm
trandolapril		True	5.75401	Not found	False	[]		renal neoplasm
trandolapril		True	2.517069	Not found	False	[]		endometrial cancer
trandolapril		True	1.922955	Not found	False	[]		prostate cancer
trandolapril		True	1.38214	Not found	False	[]		nasal polyps
trandolapril		True	2.1788	Not found	False	[]		squamous cell carcinoma of lung
trandolapril		True	18.77541	Not found	False	[]		tonsil cancer
trandolapril		True	1.061841	Not found	False	[]		lung neoplasm
trandolapril		True	4.134197	Not found	False	[]		lung cancer metastatic
trandolapril		True	1.7524420000000005	Not found	False	[]		lung neoplasm malignant
trandolapril		True	4.134197	Not found	False	[]		small cell lung cancer
trandolapril		True	2.043986	Not found	False	[]		basal cell carcinoma
trandolapril		True	2.1788	Not found	False	[]		neoplasm skin
trandolapril		True	2.1788	Not found	False	[]		gliosis
trandolapril		True	8.58592	Not found	False	[]		basal ganglia infarction
trandolapril		True	9.293165	Not found	False	[]		brain stem infarction
trandolapril		True	3.77541	Not found	False	[]		brain stem stroke
trandolapril		True	3.77541	Not found	False	[]		cerebellar haemorrhage
trandolapril		True	3.16357	Not found	False	[]		cerebral artery occlusion
trandolapril		True	1.286185	Not found	False	[]		cerebral infarction
trandolapril		True	7.329466	Not found	False	[]		cerebral thrombosis
trandolapril		True	1.709674	Not found	False	[]		embolic stroke
trandolapril		True	2.0555959999999995	Not found	False	[]		ischaemic cerebral infarction
trandolapril		True	1.452629	Not found	False	[]		lacunar infarction
trandolapril		True	1.272868	Not found	False	[]		subarachnoid haemorrhage
trandolapril		True	3.77541	Not found	False	[]		thrombotic cerebral infarction
trandolapril		True	2.0555959999999995	Not found	False	[]		carotid arteriosclerosis
trandolapril		True	2.086876	Not found	False	[]		carotid artery stenosis
trandolapril		True	2.1788	Not found	False	[]		cerebrovascular insufficiency
trandolapril		True	1.44073	Not found	False	[]		facial paresis
trandolapril		True	1.38214	Not found	False	[]		hypoxic-ischaemic encephalopathy
trandolapril		True	1.635379	Not found	False	[]		encephalopathy
trandolapril		True	1.049724	Not found	False	[]		hydrocephalus
trandolapril		True	8.58592	Not found	False	[]		normal pressure hydrocephalus
trandolapril		True	2.163471	Not found	False	[]		dementia
trandolapril		True	3.77541	Not found	False	[]		anterograde amnesia
trandolapril		True	1.38214	Not found	False	[]		akinesia
trandolapril		True	4.293165	Not found	False	[]		clumsiness
trandolapril		True	1.251831	Not found	False	[]		hemiparesis
trandolapril		True	1.1269650000000002	Not found	False	[]		hemiplegia
trandolapril		True	2.666952	Not found	False	[]		monoplegia
trandolapril		True	1.840052	Not found	False	[]		paralysis
trandolapril		True	2.0555959999999995	Not found	False	[]		paresis
trandolapril		True	2.1788	Not found	False	[]		extensor plantar response
trandolapril		True	3.77541	Not found	False	[]		reflexes abnormal
trandolapril		True	1.1003699999999998	Not found	False	[]		coordination abnormal
trandolapril		True	1.206562	Not found	False	[]		coma
trandolapril		True	1.163941	Not found	False	[]		aphasia
trandolapril		True	1.359968	Not found	False	[]		depressed level of consciousness
trandolapril		True	3.77541	Not found	False	[]		apnoeic attack
trandolapril		True	2.0555959999999995	Not found	False	[]		clonus
trandolapril		True	1.797567	Not found	False	[]		head discomfort
trandolapril		True	1.44073	Not found	False	[]		dysaesthesia
trandolapril		True	1.032009	Not found	False	[]		dysarthria
trandolapril		True	3.77541	Not found	False	[]		repetitive speech
trandolapril		True	1.4053049999999998	Not found	False	[]		speech disorder
trandolapril		True	2.1788	Not found	False	[]		autonomic neuropathy
trandolapril		True	8.58592	Not found	False	[]		sensorimotor disorder
trandolapril		True	5.269967	Not found	False	[]		peroneal nerve palsy
trandolapril		True	1.01565	Not found	False	[]		neuropathy peripheral
trandolapril		True	1.38214	Not found	False	[]		focal dyscognitive seizures
trandolapril		True	1.38214	Not found	False	[]		simple partial seizures
trandolapril		True	3.16357	Not found	False	[]		partial seizures
trandolapril		True	5.75401	Not found	False	[]		abnormal sleep-related event
trandolapril		True	3.77541	Not found	False	[]		irregular sleep wake rhythm disorder
trandolapril		True	5.269967	Not found	False	[]		sudden onset of sleep
trandolapril		True	8.58592	Not found	False	[]		lumbosacral radiculopathy
trandolapril		True	3.77541	Not found	False	[]		myelopathy
trandolapril		True	1.049724	Not found	False	[]		radiculopathy
trandolapril		True	1.771311	Not found	False	[]		cerebral atrophy
trandolapril		True	9.000192	Not found	False	[]		encephalomalacia
trandolapril		True	8.58592	Not found	False	[]		cerebral arteriosclerosis
trandolapril		True	8.58592	Not found	False	[]		unresponsive to stimuli
trandolapril		True	2.1788	Not found	False	[]		somnambulism
trandolapril		True	2.1788	Not found	False	[]		brain injury
trandolapril		True	1.854801	Not found	False	[]		anxiety disorder
trandolapril		True	1.174749	Not found	False	[]		nervousness
trandolapril		True	1.216715	Not found	False	[]		stress
trandolapril		True	3.77541	Not found	False	[]		agoraphobia
trandolapril		True	3.77541	Not found	False	[]		claustrophobia
trandolapril		True	8.58592	Not found	False	[]		lack of spontaneous speech
trandolapril		True	1.033239	Not found	False	[]		delirium
trandolapril		True	1.132476	Not found	False	[]		anhedonia
trandolapril		True	2.1788	Not found	False	[]		feeling guilty
trandolapril		True	1.322337	Not found	False	[]		delusion
trandolapril		True	5.75401	Not found	False	[]		persecutory delusion
trandolapril		True	3.612524	Not found	False	[]		hallucination, auditory
trandolapril		True	2.666952	Not found	False	[]		impulse-control disorder
trandolapril		True	1.709674	Not found	False	[]		bipolar i disorder
trandolapril		True	2.077878	Not found	False	[]		bipolar disorder
trandolapril		True	1.615972	Not found	False	[]		emotional distress
trandolapril		True	3.77541	Not found	False	[]		disturbance in social behaviour
trandolapril		True	1.565208	Not found	False	[]		paranoia
trandolapril		True	3.16357	Not found	False	[]		impaired self-care
trandolapril		True	2.517069	Not found	False	[]		alcohol abuse
trandolapril		True	2.1788	Not found	False	[]		alcoholism
trandolapril		True	38.88214	Not found	False	[]		tobacco abuse
trandolapril		True	8.58592	Not found	False	[]		delusional disorder, persecutory type
trandolapril		True	1.911835	Not found	False	[]		psychotic disorder
trandolapril		True	2.1788	Not found	False	[]		schizophrenia
trandolapril		True	8.58592	Not found	False	[]		parasomnia
trandolapril		True	8.58592	Not found	False	[]		conversion disorder
trandolapril		True	1.2317939999999998	Not found	False	[]		completed suicide
trandolapril		True	2.678106	Not found	False	[]		suicide attempt
trandolapril		True	1.367849	Not found	False	[]		intentional product misuse
trandolapril		True	1.131368	Not found	False	[]		bladder disorder
trandolapril		True	3.16357	Not found	False	[]		urinary bladder haemorrhage
trandolapril		True	8.58592	Not found	False	[]		cystitis interstitial
trandolapril		True	3.77541	Not found	False	[]		cystitis noninfective
trandolapril		True	22.643513	Not found	False	[]		glomerulonephritis membranous
trandolapril		True	9.000192	Not found	False	[]		nephritic syndrome
trandolapril		True	5.75401	Not found	False	[]		nephritis
trandolapril		True	1.300602	Not found	False	[]		tubulointerstitial nephritis
trandolapril		True	18.77541	Not found	False	[]		glomerulosclerosis
trandolapril		True	3.050811	Not found	False	[]		nephropathy
trandolapril		True	2.1788	Not found	False	[]		renal tubular atrophy
trandolapril		True	5.880544	Not found	False	[]		renal tubular disorder
trandolapril		True	9.183739	Not found	False	[]		kidney fibrosis
trandolapril		True	1.113147	Not found	False	[]		renal disorder
trandolapril		True	4.134197	Not found	False	[]		renal mass
trandolapril		True	3.345083	Not found	False	[]		anuria
trandolapril		True	1.981956	Not found	False	[]		chronic kidney disease
trandolapril		True	1.709674	Not found	False	[]		renal atrophy
trandolapril		True	8.58592	Not found	False	[]		nephroangiosclerosis
trandolapril		True	3.77541	Not found	False	[]		renal arteriosclerosis
trandolapril		True	2.1788	Not found	False	[]		renal infarct
trandolapril		True	3.77541	Not found	False	[]		renal necrosis
trandolapril		True	28.84547	Not found	False	[]		renal vessel disorder
trandolapril		True	8.58592	Not found	False	[]		ureteric dilatation
trandolapril		True	1.38214	Not found	False	[]		ureteric obstruction
trandolapril		True	3.77541	Not found	False	[]		ureteric stenosis
trandolapril		True	1.709674	Not found	False	[]		bladder pain
trandolapril		True	2.032712	Not found	False	[]		dysuria
trandolapril		True	1.5921250000000002	Not found	False	[]		micturition urgency
trandolapril		True	8.58592	Not found	False	[]		urge incontinence
trandolapril		True	1.087723	Not found	False	[]		urinary retention
trandolapril		True	1.38214	Not found	False	[]		choluria
trandolapril		True	1.38214	Not found	False	[]		glycosuria
trandolapril		True	2.1788	Not found	False	[]		haemoglobinuria
trandolapril		True	8.58592	Not found	False	[]		ketonuria
trandolapril		True	5.75401	Not found	False	[]		leukocyturia
trandolapril		True	1.480187	Not found	False	[]		proteinuria
trandolapril		True	2.269243	Not found	False	[]		nocturia
trandolapril		True	3.073281	Not found	False	[]		renal colic
trandolapril		True	3.061283	Not found	False	[]		renal pain
trandolapril		True	2.1788	Not found	False	[]		nephrocalcinosis
trandolapril		True	1.81399	Not found	False	[]		nephrolithiasis
trandolapril		True	28.84547	Not found	False	[]		calculus bladder
trandolapril		True	2.1788	Not found	False	[]		breast fibrosis
trandolapril		True	18.77541	Not found	False	[]		breast necrosis
trandolapril		True	8.58592	Not found	False	[]		mammary duct ectasia
trandolapril		True	14.08734	Not found	False	[]		breast discharge
trandolapril		True	18.77541	Not found	False	[]		breast haemorrhage
trandolapril		True	2.0555959999999995	Not found	False	[]		breast swelling
trandolapril		True	6.736489	Not found	False	[]		nipple pain
trandolapril		True	2.1788	Not found	False	[]		cervical dysplasia
trandolapril		True	3.77541	Not found	False	[]		epididymitis
trandolapril		True	3.77541	Not found	False	[]		atrophic vulvovaginitis
trandolapril		True	1.1387930000000002	Not found	False	[]		metrorrhagia
trandolapril		True	8.58592	Not found	False	[]		lichen sclerosus
trandolapril		True	3.77541	Not found	False	[]		spontaneous penile erection
trandolapril		True	8.58592	Not found	False	[]		semen discolouration
trandolapril		True	8.58592	Not found	False	[]		adnexa uteri pain
trandolapril		True	3.77541	Not found	False	[]		vulvovaginal burning sensation
trandolapril		True	3.595923	Not found	False	[]		bronchitis chronic
trandolapril		True	3.77541	Not found	False	[]		obliterative bronchiolitis
trandolapril		True	1.797567	Not found	False	[]		obstructive airways disorder
trandolapril		True	1.219379	Not found	False	[]		wheezing
trandolapril		True	7.329466	Not found	False	[]		pulmonary granuloma
trandolapril		True	1.903681	Not found	False	[]		atelectasis
trandolapril		True	1.38214	Not found	False	[]		idiopathic pulmonary fibrosis
trandolapril		True	1.226148	Not found	False	[]		lung infiltration
trandolapril		True	3.77541	Not found	False	[]		pleural calcification
trandolapril		True	1.38214	Not found	False	[]		pleural fibrosis
trandolapril		True	1.002961	Not found	False	[]		pleural effusion
trandolapril		True	1.296773	Not found	False	[]		pulmonary embolism
trandolapril		True	2.1788	Not found	False	[]		pulmonary infarction
trandolapril		True	2.0555959999999995	Not found	False	[]		pulmonary thrombosis
trandolapril		True	1.0433690000000002	Not found	False	[]		apnoea
trandolapril		True	2.1788	Not found	False	[]		bradypnoea
trandolapril		True	3.77541	Not found	False	[]		grunting
trandolapril		True	1.226148	Not found	False	[]		tachypnoea
trandolapril		True	1.7585860000000002	Not found	False	[]		hypoxia
trandolapril		True	3.16357	Not found	False	[]		lung hyperinflation
trandolapril		True	1.709674	Not found	False	[]		respiration abnormal
trandolapril		True	2.1788	Not found	False	[]		suffocation feeling
trandolapril		True	1.669797	Not found	False	[]		aspiration
trandolapril		True	1.368283	Not found	False	[]		lung disorder
trandolapril		True	1.694376	Not found	False	[]		respiratory disorder
trandolapril		True	1.367849	Not found	False	[]		respiratory tract congestion
trandolapril		True	1.367849	Not found	False	[]		increased upper airway secretion
trandolapril		True	2.1788	Not found	False	[]		rhinalgia
trandolapril		True	8.58592	Not found	False	[]		upper airway obstruction
trandolapril		True	1.38214	Not found	False	[]		acquired diaphragmatic eventration
trandolapril		True	8.58592	Not found	False	[]		diaphragmatic disorder
trandolapril		True	1.38214	Not found	False	[]		vocal cord disorder
trandolapril		True	8.58592	Not found	False	[]		epiglottic oedema
trandolapril		True	3.073281	Not found	False	[]		stridor
trandolapril		True	1.225652	Not found	False	[]		nasal dryness
trandolapril		True	1.38214	Not found	False	[]		nasal septum deviation
trandolapril		True	2.1788	Not found	False	[]		nasal ulcer
trandolapril		True	1.184023	Not found	False	[]		sinus disorder
trandolapril		True	3.77541	Not found	False	[]		pharyngeal haemorrhage
trandolapril		True	2.1788	Not found	False	[]		tonsillar disorder
trandolapril		True	2.517069	Not found	False	[]		chronic obstructive pulmonary disease
trandolapril		True	3.595923	Not found	False	[]		lichenoid keratosis
trandolapril		True	2.342012	Not found	False	[]		actinic keratosis
trandolapril		True	1.5069530000000002	Not found	False	[]		dermatitis bullous
trandolapril		True	1.445256	Not found	False	[]		skin discolouration
trandolapril		True	1.5069530000000002	Not found	False	[]		skin induration
trandolapril		True	3.77541	Not found	False	[]		intertrigo
trandolapril		True	1.1205269999999998	Not found	False	[]		erythema
trandolapril		True	1.69342	Not found	False	[]		generalised erythema
trandolapril		True	18.77541	Not found	False	[]		exfoliative rash
trandolapril		True	1.035652	Not found	False	[]		rash papular
trandolapril		True	1.184014	Not found	False	[]		rash pruritic
trandolapril		True	2.146271	Not found	False	[]		rash maculo-papular
trandolapril		True	2.1788	Not found	False	[]		skin fissures
trandolapril		True	3.77541	Not found	False	[]		skin mass
trandolapril		True	4.134197	Not found	False	[]		skin erosion
trandolapril		True	4.134197	Not found	False	[]		hair colour changes
trandolapril		True	4.293165	Not found	False	[]		hair disorder
trandolapril		True	1.44073	Not found	False	[]		livedo reticularis
trandolapril		True	1.38214	Not found	False	[]		vasodilatation
trandolapril		True	2.1788	Not found	False	[]		skin exfoliation
trandolapril		True	3.531549	Not found	False	[]		aortic aneurysm
trandolapril		True	1.709674	Not found	False	[]		aortic dissection
trandolapril		True	2.666952	Not found	False	[]		aortic stenosis
trandolapril		True	5.269967	Not found	False	[]		arterial stenosis
trandolapril		True	2.517069	Not found	False	[]		arteriosclerosis
trandolapril		True	8.58592	Not found	False	[]		vascular insufficiency
trandolapril		True	2.0555959999999995	Not found	False	[]		vasospasm
trandolapril		True	4.567432	Not found	False	[]		peripheral arterial occlusive disease
trandolapril		True	1.38214	Not found	False	[]		peripheral artery occlusion
trandolapril		True	3.050811	Not found	False	[]		poor peripheral circulation
trandolapril		True	2.1788	Not found	False	[]		subclavian artery stenosis
trandolapril		True	1.654146	Not found	False	[]		blood pressure fluctuation
trandolapril		True	2.260416	Not found	False	[]		blood pressure inadequately controlled
trandolapril		True	1.55577	Not found	False	[]		circulatory collapse
trandolapril		True	1.620714	Not found	False	[]		orthostatic hypotension
trandolapril		True	3.77541	Not found	False	[]		aortic thrombosis
trandolapril		True	6.736489	Not found	False	[]		arterial thrombosis
trandolapril		True	1.1269650000000002	Not found	False	[]		embolism
trandolapril		True	1.379487	Not found	False	[]		deep vein thrombosis
trandolapril		True	1.854801	Not found	False	[]		thrombophlebitis superficial
trandolapril		True	3.16357	Not found	False	[]		vena cava thrombosis
trandolapril		True	8.58592	Not found	False	[]		phlebolith
trandolapril		True	1.44073	Not found	False	[]		vascular calcification
trandolapril		True	8.58592	Not found	False	[]		angiodysplasia
trandolapril		True	1.0027119999999998	Not found	False	[]		haemorrhage
trandolapril		True	3.77541	Not found	False	[]		phlebitis superficial
trandolapril		True	3.77541	Not found	False	[]		refractory cytopenia with unilineage dysplasia
trandolapril		True	6.736489	Not found	False	[]		functional gastrointestinal disorder
trandolapril		True	8.58592	Not found	False	[]		gastric mucosa erythema
trandolapril		True	1.38214	Not found	False	[]		injury associated with device
trandolapril		True	1.797567	Not found	False	[]		drug-induced liver injury
trandolapril		True	28.84547	Not found	False	[]		immune reconstitution inflammatory syndrome
trandolapril		True	8.58592	Not found	False	[]		vascular graft thrombosis
trandolapril		True	1.225652	Not found	False	[]		atypical femur fracture
trandolapril		True	3.77541	Not found	False	[]		spinal column injury
trandolapril		True	2.1788	Not found	False	[]		sputum increased
trandolapril		True	8.58592	Not found	False	[]		ventilation perfusion mismatch
trandolapril		True	1.44073	Not found	False	[]		upper-airway cough syndrome
trandolapril		True	2.1788	Not found	False	[]		slow speech
trandolapril		True	1.049724	Not found	False	[]		exposed bone in jaw
trandolapril		True	3.16357	Not found	False	[]		vertebral foraminal stenosis
trandolapril		True	8.58592	Not found	False	[]		limb asymmetry
trandolapril		True	8.58592	Not found	False	[]		facial asymmetry
trandolapril		True	8.58592	Not found	False	[]		executive dysfunction
trandolapril		True	4.134197	Not found	False	[]		embolism arterial
trandolapril		True	2.1788	Not found	False	[]		peripheral artery thrombosis
trandolapril		True	8.58592	Not found	False	[]		adenocarcinoma of colon
trandolapril		True	1.374801	Not found	False	[]		drug reaction with eosinophilia and systemic symptoms
trandolapril		True	3.77541	Not found	False	[]		invasive ductal breast carcinoma
adenine		True	2.2027					leukopenia
adenine		True	1.40684					chest pain
adenine		True	8.60537					crohn's disease
adenine		True	1.261759					nausea
adenine		True	3.636718					pyrexia
adenine		True	8.60537					chills
adenine		True	14.117768					condition aggravated
adenine		True	3.79792					hepatic function abnormal
adenine		True	1.40684					hypersensitivity
adenine		True	8.60537					drug eruption
adenine		True	8.60537					post procedural complication
adenine		True	9.027889					arthralgia
adenine		True	8.60537					muscle twitching
adenine		True	8.60537					akathisia
adenine		True	5.784438					loss of consciousness
adenine		True	1.40684					pleural effusion
adenine		True	2.2027					erythema
adenine		True	1.40684					pruritus
adenine		True	8.60537					venous thrombosis
adenine		True	1.40684					deep vein thrombosis
nefopam		True	1.144962	Not found	False	[]		anaemia
nefopam		True	1.062177	Not found	False	[]		blood loss anaemia
nefopam		True	2.230217	Not found	False	[]		bone marrow failure
nefopam		True	2.862718	Not found	False	[]		febrile bone marrow aplasia
nefopam		True	2.1789500000000004	Not found	False	[]		myeloid maturation arrest
nefopam		True	1.3823	Not found	False	[]		spontaneous haematoma
nefopam		True	8.58605	Not found	False	[]		factor vii deficiency
nefopam		True	5.705323	Not found	False	[]		thrombotic microangiopathy
nefopam		True	5.754208	Not found	False	[]		bone marrow disorder
nefopam		True	9.000373	Not found	False	[]		erythrosis
nefopam		True	1.3823	Not found	False	[]		haematotoxicity
nefopam		True	8.58605	Not found	False	[]		hypergammaglobulinaemia
nefopam		True	8.58605	Not found	False	[]		marrow hyperplasia
nefopam		True	3.696171	Not found	False	[]		haemophagocytic lymphohistiocytosis
nefopam		True	1.4903080000000002	Not found	False	[]		haemolytic anaemia
nefopam		True	1.440962	Not found	False	[]		haemolytic uraemic syndrome
nefopam		True	2.421366	Not found	False	[]		hyperbilirubinaemia
nefopam		True	4.293421	Not found	False	[]		jaundice neonatal
nefopam		True	2.1789500000000004	Not found	False	[]		myelodysplastic syndrome transformation
nefopam		True	8.58605	Not found	False	[]		refractory cytopenia with unilineage dysplasia
nefopam		True	3.77556	Not found	False	[]		t-cell lymphoma
nefopam		True	2.1789500000000004	Not found	False	[]		cutaneous t-cell lymphoma
nefopam		True	1.440962	Not found	False	[]		non-hodgkin's lymphoma
nefopam		True	1.538773	Not found	False	[]		thrombocytopenia
nefopam		True	3.544204	Not found	False	[]		drug reaction with eosinophilia and systemic symptoms
nefopam		True	3.457371	Not found	False	[]		eosinophilia
nefopam		True	3.77556	Not found	False	[]		acute febrile neutrophilic dermatosis
nefopam		True	5.680568	Not found	False	[]		lymphocytosis
nefopam		True	2.055822	Not found	False	[]		monocytosis
nefopam		True	18.77556	Not found	False	[]		mononucleosis syndrome
nefopam		True	2.109093	Not found	False	[]		leukopenia
nefopam		True	3.318916	Not found	False	[]		lymphopenia
nefopam		True	2.625201	Not found	False	[]		agranulocytosis
nefopam		True	2.242978	Not found	False	[]		neutropenia
nefopam		True	2.1789500000000004	Not found	False	[]		white blood cell disorder
nefopam		True	3.77556	Not found	False	[]		cytopenia
nefopam		True	3.77556	Not found	False	[]		hypersensitivity vasculitis
nefopam		True	8.58605	Not found	False	[]		atrioventricular dissociation
nefopam		True	2.1789500000000004	Not found	False	[]		cardiac flutter
nefopam		True	9.000373	Not found	False	[]		foetal arrhythmia
nefopam		True	3.163786	Not found	False	[]		nodal rhythm
nefopam		True	1.375209	Not found	False	[]		torsade de pointes
nefopam		True	1.0020699999999998	Not found	False	[]		ventricular extrasystoles
nefopam		True	1.062177	Not found	False	[]		ventricular fibrillation
nefopam		True	1.182363	Not found	False	[]		ventricular tachycardia
nefopam		True	1.3823	Not found	False	[]		atrial thrombosis
nefopam		True	3.77556	Not found	False	[]		dyspnoea at rest
nefopam		True	8.58605	Not found	False	[]		prinzmetal angina
nefopam		True	1.3823	Not found	False	[]		stress cardiomyopathy
nefopam		True	3.844136	Not found	False	[]		endocarditis
nefopam		True	1.030009	Not found	False	[]		ascites
nefopam		True	1.975567	Not found	False	[]		cardiogenic shock
nefopam		True	1.7978929999999995	Not found	False	[]		cardiopulmonary failure
nefopam		True	4.1452230000000005	Not found	False	[]		acute pulmonary oedema
nefopam		True	2.1789500000000004	Not found	False	[]		hypertensive cardiomyopathy
nefopam		True	2.1789500000000004	Not found	False	[]		cardiac hypertrophy
nefopam		True	2.1789500000000004	Not found	False	[]		myocardial fibrosis
nefopam		True	2.1789500000000004	Not found	False	[]		ventricular dysfunction
nefopam		True	5.088103	Not found	False	[]		ventricular hypokinesia
nefopam		True	1.077144	Not found	False	[]		pericardial effusion
nefopam		True	9.293421	Not found	False	[]		aplasia
nefopam		True	8.58605	Not found	False	[]		colour blindness
nefopam		True	8.58605	Not found	False	[]		cerebral palsy
nefopam		True	2.1789500000000004	Not found	False	[]		adrenal haemorrhage
nefopam		True	5.754208	Not found	False	[]		adrenal mass
nefopam		True	3.77556	Not found	False	[]		pituitary tumour benign
nefopam		True	1.99356	Not found	False	[]		inappropriate antidiuretic hormone secretion
nefopam		True	14.087538	Not found	False	[]		neuroendocrine carcinoma of the skin
nefopam		True	24.163786	Not found	False	[]		basedow's disease
nefopam		True	2.290852	Not found	False	[]		hyperthyroidism
nefopam		True	1.709903	Not found	False	[]		ocular icterus
nefopam		True	24.163786	Not found	False	[]		angle closure glaucoma
nefopam		True	9.000373	Not found	False	[]		blepharitis
nefopam		True	4.134406	Not found	False	[]		eye movement disorder
nefopam		True	3.77556	Not found	False	[]		ophthalmoplegia
nefopam		True	1.43552	Not found	False	[]		mydriasis
nefopam		True	3.77556	Not found	False	[]		vitreous haemorrhage
nefopam		True	3.77556	Not found	False	[]		blindness cortical
nefopam		True	3.77556	Not found	False	[]		blindness transient
nefopam		True	2.1789500000000004	Not found	False	[]		wound evisceration
nefopam		True	8.58605	Not found	False	[]		dental plaque
nefopam		True	3.77556	Not found	False	[]		gingival erythema
nefopam		True	1.225886	Not found	False	[]		gingivitis
nefopam		True	8.58605	Not found	False	[]		oedematous pancreatitis
nefopam		True	6.216702	Not found	False	[]		pancreatitis acute
nefopam		True	4.134406	Not found	False	[]		pancreatic necrosis
nefopam		True	3.77556	Not found	False	[]		pancreatic pseudocyst
nefopam		True	1.3823	Not found	False	[]		pelvic mass
nefopam		True	2.1789500000000004	Not found	False	[]		gastrointestinal fistula
nefopam		True	1.3823	Not found	False	[]		oesophageal varices haemorrhage
nefopam		True	8.58605	Not found	False	[]		perirectal abscess
nefopam		True	5.754208	Not found	False	[]		abdominal sepsis
nefopam		True	3.77556	Not found	False	[]		abdominal wall abscess
nefopam		True	1.225886	Not found	False	[]		oesophageal candidiasis
nefopam		True	1.063056	Not found	False	[]		colitis
nefopam		True	2.1789500000000004	Not found	False	[]		pyoderma gangrenosum
nefopam		True	1.3823	Not found	False	[]		enteritis
nefopam		True	2.076505	Not found	False	[]		diarrhoea haemorrhagic
nefopam		True	2.1789500000000004	Not found	False	[]		intestinal dilatation
nefopam		True	1.225886	Not found	False	[]		gastrointestinal motility disorder
nefopam		True	18.77556	Not found	False	[]		faecal vomiting
nefopam		True	8.58605	Not found	False	[]		small intestinal stenosis
nefopam		True	1.855081	Not found	False	[]		subileus
nefopam		True	2.055822	Not found	False	[]		duodenal ulcer perforation
nefopam		True	9.000373	Not found	False	[]		gastric ulcer perforation
nefopam		True	2.1789500000000004	Not found	False	[]		small intestinal perforation
nefopam		True	1.3823	Not found	False	[]		oesophagitis ulcerative
nefopam		True	2.1789500000000004	Not found	False	[]		intestinal infarction
nefopam		True	3.77556	Not found	False	[]		rectal cancer
nefopam		True	3.77556	Not found	False	[]		colon cancer metastatic
nefopam		True	3.409024	Not found	False	[]		lip oedema
nefopam		True	2.1789500000000004	Not found	False	[]		oral fungal infection
nefopam		True	1.667761	Not found	False	[]		paraesthesia oral
nefopam		True	8.58605	Not found	False	[]		oral mucosal discolouration
nefopam		True	8.58605	Not found	False	[]		oropharyngeal blistering
nefopam		True	15.936915	Not found	False	[]		palatal oedema
nefopam		True	1.91447	Not found	False	[]		mouth ulceration
nefopam		True	2.1789500000000004	Not found	False	[]		pelvic fluid collection
nefopam		True	3.596186	Not found	False	[]		pneumoperitoneum
nefopam		True	3.163786	Not found	False	[]		perirenal haematoma
nefopam		True	4.293421	Not found	False	[]		peritoneal haemorrhage
nefopam		True	8.58605	Not found	False	[]		saliva altered
nefopam		True	19.134406	Not found	False	[]		salivary gland enlargement
nefopam		True	1.320646	Not found	False	[]		swollen tongue
nefopam		True	8.58605	Not found	False	[]		tongue blistering
nefopam		True	2.756627	Not found	False	[]		tongue oedema
nefopam		True	3.77556	Not found	False	[]		puncture site haemorrhage
nefopam		True	28.84562	Not found	False	[]		catheter site phlebitis
nefopam		True	8.58605	Not found	False	[]		infusion site warmth
nefopam		True	28.84562	Not found	False	[]		injection site thrombosis
nefopam		True	4.134406	Not found	False	[]		hyperthermia malignant
nefopam		True	1.070148	Not found	False	[]		pyrexia
nefopam		True	2.517291	Not found	False	[]		brain death
nefopam		True	8.58605	Not found	False	[]		concomitant disease aggravated
nefopam		True	2.1789500000000004	Not found	False	[]		concomitant disease progression
nefopam		True	1.429395	Not found	False	[]		general physical health deterioration
nefopam		True	2.1789500000000004	Not found	False	[]		induration
nefopam		True	1.440962	Not found	False	[]		organ failure
nefopam		True	1.009358	Not found	False	[]		pallor
nefopam		True	5.754208	Not found	False	[]		performance status decreased
nefopam		True	1.3823	Not found	False	[]		secretion discharge
nefopam		True	2.1789500000000004	Not found	False	[]		xerosis
nefopam		True	2.504356	Not found	False	[]		inflammation
nefopam		True	8.58605	Not found	False	[]		papillitis
nefopam		True	1.043659	Not found	False	[]		systemic inflammatory response syndrome
nefopam		True	3.77556	Not found	False	[]		enanthema
nefopam		True	3.77556	Not found	False	[]		mucosal haemorrhage
nefopam		True	3.73684	Not found	False	[]		face oedema
nefopam		True	5.680568	Not found	False	[]		cell death
nefopam		True	1.3823	Not found	False	[]		bile duct obstruction
nefopam		True	8.58605	Not found	False	[]		biliary cyst
nefopam		True	1.368135	Not found	False	[]		cholecystitis acute
nefopam		True	3.77556	Not found	False	[]		cholecystitis infective
nefopam		True	6.223383999999999	Not found	False	[]		cholestasis
nefopam		True	4.593355	Not found	False	[]		hepatitis cholestatic
nefopam		True	1.884088	Not found	False	[]		jaundice cholestatic
nefopam		True	8.58605	Not found	False	[]		hepatobiliary disease
nefopam		True	1.05459	Not found	False	[]		liver disorder
nefopam		True	6.144787	Not found	False	[]		liver injury
nefopam		True	2.055822	Not found	False	[]		liver transplant rejection
nefopam		True	5.754208	Not found	False	[]		coma hepatic
nefopam		True	1.3823	Not found	False	[]		hepatorenal syndrome
nefopam		True	8.58605	Not found	False	[]		biliary cirrhosis
nefopam		True	3.77556	Not found	False	[]		hepatic haematoma
nefopam		True	1.3823	Not found	False	[]		hepatic infarction
nefopam		True	8.58605	Not found	False	[]		hepatic ischaemia
nefopam		True	3.163786	Not found	False	[]		portal hypertension
nefopam		True	1.063056	Not found	False	[]		hepatomegaly
nefopam		True	3.77556	Not found	False	[]		liver tenderness
nefopam		True	2.34792	Not found	False	[]		hepatitis
nefopam		True	7.906029	Not found	False	[]		hepatitis fulminant
nefopam		True	3.517728	Not found	False	[]		hepatocellular injury
nefopam		True	8.58605	Not found	False	[]		mixed liver injury
nefopam		True	2.1789500000000004	Not found	False	[]		haemangioma of liver
nefopam		True	1.736795	Not found	False	[]		bronchospasm
nefopam		True	1.225886	Not found	False	[]		dermatitis allergic
nefopam		True	2.97011	Not found	False	[]		stevens-johnson syndrome
nefopam		True	1.4903080000000002	Not found	False	[]		drug eruption
nefopam		True	3.434375	Not found	False	[]		toxic skin eruption
nefopam		True	1.199878	Not found	False	[]		anaphylactic reaction
nefopam		True	2.782973	Not found	False	[]		anaphylactic shock
nefopam		True	1.368135	Not found	False	[]		anaphylactoid reaction
nefopam		True	14.087538	Not found	False	[]		anaphylactoid shock
nefopam		True	1.974562	Not found	False	[]		angioedema
nefopam		True	1.246675	Not found	False	[]		urticaria
nefopam		True	2.1789500000000004	Not found	False	[]		cryoglobulinaemia
nefopam		True	8.58605	Not found	False	[]		amyloidosis
nefopam		True	8.58605	Not found	False	[]		vasculitis necrotising
nefopam		True	3.77556	Not found	False	[]		hiv infection
nefopam		True	3.77556	Not found	False	[]		immune reconstitution inflammatory syndrome
nefopam		True	2.1789500000000004	Not found	False	[]		infection in an immunocompromised host
nefopam		True	18.77556	Not found	False	[]		bacteroides infection
nefopam		True	8.58605	Not found	False	[]		citrobacter infection
nefopam		True	9.000373	Not found	False	[]		stenotrophomonas infection
nefopam		True	1.3823	Not found	False	[]		urinary tract infection bacterial
nefopam		True	3.073549	Not found	False	[]		enterobacter infection
nefopam		True	1.225886	Not found	False	[]		enterococcal sepsis
nefopam		True	1.667761	Not found	False	[]		escherichia sepsis
nefopam		True	8.58605	Not found	False	[]		nocardiosis
nefopam		True	2.1789500000000004	Not found	False	[]		serratia infection
nefopam		True	2.1789500000000004	Not found	False	[]		pneumonia pneumococcal
nefopam		True	3.77556	Not found	False	[]		streptococcal sepsis
nefopam		True	2.1789500000000004	Not found	False	[]		acarodermatitis
nefopam		True	8.58605	Not found	False	[]		candida sepsis
nefopam		True	1.3823	Not found	False	[]		arthritis infective
nefopam		True	8.58605	Not found	False	[]		bone abscess
nefopam		True	1.667761	Not found	False	[]		meningitis aseptic
nefopam		True	2.897751	Not found	False	[]		device related infection
nefopam		True	1.3823	Not found	False	[]		empyema
nefopam		True	4.134406	Not found	False	[]		post procedural infection
nefopam		True	8.58605	Not found	False	[]		pleural infection
nefopam		True	6.736726	Not found	False	[]		necrotising fasciitis
nefopam		True	3.409024	Not found	False	[]		bacterial sepsis
nefopam		True	1.3823	Not found	False	[]		fungal sepsis
nefopam		True	1.222042	Not found	False	[]		septic shock
nefopam		True	1.3823	Not found	False	[]		dermo-hypodermitis
nefopam		True	4.134406	Not found	False	[]		infected skin ulcer
nefopam		True	5.847814	Not found	False	[]		rash pustular
nefopam		True	1.3823	Not found	False	[]		soft tissue infection
nefopam		True	1.709903	Not found	False	[]		subcutaneous abscess
nefopam		True	1.225886	Not found	False	[]		pyelonephritis acute
nefopam		True	3.77556	Not found	False	[]		cerebral toxoplasmosis
nefopam		True	8.58605	Not found	False	[]		genital herpes
nefopam		True	3.596186	Not found	False	[]		herpes virus infection
nefopam		True	4.134406	Not found	False	[]		human herpesvirus 6 infection
nefopam		True	2.1789500000000004	Not found	False	[]		encephalitis viral
nefopam		True	3.596186	Not found	False	[]		haemarthrosis
nefopam		True	8.58605	Not found	False	[]		limb crushing injury
nefopam		True	1.139082	Not found	False	[]		humerus fracture
nefopam		True	7.709655	Not found	False	[]		acute generalised exanthematous pustulosis
nefopam		True	3.163786	Not found	False	[]		poisoning deliberate
nefopam		True	3.073549	Not found	False	[]		toxic encephalopathy
nefopam		True	1.507238	Not found	False	[]		haemothorax
nefopam		True	8.58605	Not found	False	[]		traumatic lung injury
nefopam		True	3.77556	Not found	False	[]		ligament rupture
nefopam		True	2.055822	Not found	False	[]		asphyxia
nefopam		True	2.1789500000000004	Not found	False	[]		wound
nefopam		True	6.736726	Not found	False	[]		subcutaneous haematoma
nefopam		True	3.77556	Not found	False	[]		radiation injury
nefopam		True	1.139082	Not found	False	[]		incorrect route of product administration
nefopam		True	2.517291	Not found	False	[]		iatrogenic injury
nefopam		True	9.000373	Not found	False	[]		incision site haematoma
nefopam		True	6.736726	Not found	False	[]		post procedural haematoma
nefopam		True	3.77556	Not found	False	[]		procedural hypertension
nefopam		True	3.77556	Not found	False	[]		procedural hypotension
nefopam		True	2.517291	Not found	False	[]		hyperlactacidaemia
nefopam		True	1.828031	Not found	False	[]		lactic acidosis
nefopam		True	2.1789500000000004	Not found	False	[]		renal tubular acidosis
nefopam		True	8.58605	Not found	False	[]		alkalosis
nefopam		True	1.667761	Not found	False	[]		hypercapnia
nefopam		True	3.77556	Not found	False	[]		respiratory alkalosis
nefopam		True	9.000373	Not found	False	[]		calciphylaxis
nefopam		True	3.272067	Not found	False	[]		hypophosphataemia
nefopam		True	1.702657	Not found	False	[]		hyponatraemia
nefopam		True	3.573779	Not found	False	[]		shock haemorrhagic
nefopam		True	1.225886	Not found	False	[]		food intolerance
nefopam		True	4.333112	Not found	False	[]		hypertriglyceridaemia
nefopam		True	3.77556	Not found	False	[]		hypercreatininaemia
nefopam		True	4.134406	Not found	False	[]		fanconi syndrome acquired
nefopam		True	2.1789500000000004	Not found	False	[]		folate deficiency
nefopam		True	1.3823	Not found	False	[]		psoriatic arthropathy
nefopam		True	7.906029	Not found	False	[]		myositis
nefopam		True	5.754208	Not found	False	[]		neuromyopathy
nefopam		True	2.667224	Not found	False	[]		hypertonia
nefopam		True	3.77556	Not found	False	[]		compartment syndrome
nefopam		True	6.490313	Not found	False	[]		myopathy
nefopam		True	1.19541	Not found	False	[]		rhabdomyolysis
nefopam		True	1.7978929999999995	Not found	False	[]		sciatica
nefopam		True	3.163786	Not found	False	[]		muscle contracture
nefopam		True	18.77556	Not found	False	[]		musculoskeletal chest pain
nefopam		True	2.1789500000000004	Not found	False	[]		melanocytic naevus
nefopam		True	8.58605	Not found	False	[]		metastases to meninges
nefopam		True	1.3823	Not found	False	[]		metastasis
nefopam		True	3.163786	Not found	False	[]		renal cancer
nefopam		True	2.1789500000000004	Not found	False	[]		bronchial carcinoma
nefopam		True	8.58605	Not found	False	[]		small cell lung cancer
nefopam		True	2.1789500000000004	Not found	False	[]		metastatic malignant melanoma
nefopam		True	8.58605	Not found	False	[]		cerebellar haemorrhage
nefopam		True	1.43552	Not found	False	[]		ischaemic stroke
nefopam		True	14.355081	Not found	False	[]		cerebral venous thrombosis
nefopam		True	3.77556	Not found	False	[]		superior sagittal sinus thrombosis
nefopam		True	8.58605	Not found	False	[]		cranial nerve disorder
nefopam		True	2.1789500000000004	Not found	False	[]		trigeminal neuralgia
nefopam		True	8.58605	Not found	False	[]		hypoxic-ischaemic encephalopathy
nefopam		True	3.589613	Not found	False	[]		encephalopathy
nefopam		True	2.8176560000000004	Not found	False	[]		leukoencephalopathy
nefopam		True	6.021751	Not found	False	[]		paraplegia
nefopam		True	1.3823	Not found	False	[]		hyporeflexia
nefopam		True	4.388238	Not found	False	[]		cerebellar syndrome
nefopam		True	1.788747	Not found	False	[]		coma
nefopam		True	3.163786	Not found	False	[]		apraxia
nefopam		True	3.77556	Not found	False	[]		consciousness fluctuating
nefopam		True	5.270215	Not found	False	[]		meningeal disorder
nefopam		True	1.938144	Not found	False	[]		agitation
nefopam		True	3.409024	Not found	False	[]		clonus
nefopam		True	1.373489	Not found	False	[]		disorientation
nefopam		True	1.385295	Not found	False	[]		myoclonus
nefopam		True	1.3823	Not found	False	[]		neurological decompensation
nefopam		True	6.96063	Not found	False	[]		logorrhoea
nefopam		True	8.58605	Not found	False	[]		pyramidal tract syndrome
nefopam		True	2.433167	Not found	False	[]		polyneuropathy
nefopam		True	1.3823	Not found	False	[]		petit mal epilepsy
nefopam		True	4.134406	Not found	False	[]		focal dyscognitive seizures
nefopam		True	4.134406	Not found	False	[]		clonic convulsion
nefopam		True	1.142072	Not found	False	[]		seizure
nefopam		True	18.77556	Not found	False	[]		myoclonic epilepsy
nefopam		True	4.30836	Not found	False	[]		status epilepticus
nefopam		True	3.77556	Not found	False	[]		sleep talking
nefopam		True	5.088103	Not found	False	[]		somnambulism
nefopam		True	3.77556	Not found	False	[]		circadian rhythm sleep disorder
nefopam		True	8.58605	Not found	False	[]		rapid eye movements sleep abnormal
nefopam		True	3.77556	Not found	False	[]		lumbosacral radiculopathy
nefopam		True	5.270215	Not found	False	[]		cauda equina syndrome
nefopam		True	2.1789500000000004	Not found	False	[]		radicular pain
nefopam		True	1.04996	Not found	False	[]		brain injury
nefopam		True	3.77556	Not found	False	[]		intracranial mass
nefopam		True	1.440962	Not found	False	[]		foetal growth restriction
nefopam		True	1.510865	Not found	False	[]		premature baby
nefopam		True	1.440962	Not found	False	[]		neonatal respiratory distress syndrome
nefopam		True	2.1789500000000004	Not found	False	[]		communication disorder
nefopam		True	1.209794	Not found	False	[]		delirium
nefopam		True	1.04996	Not found	False	[]		persecutory delusion
nefopam		True	2.373256	Not found	False	[]		hallucination, auditory
nefopam		True	4.524837	Not found	False	[]		hallucination, visual
nefopam		True	2.8176560000000004	Not found	False	[]		hallucinations, mixed
nefopam		True	1.705983	Not found	False	[]		mania
nefopam		True	1.855081	Not found	False	[]		apathy
nefopam		True	8.58605	Not found	False	[]		self esteem decreased
nefopam		True	1.507238	Not found	False	[]		hyperventilation
nefopam		True	3.77556	Not found	False	[]		tobacco abuse
nefopam		True	8.58605	Not found	False	[]		schizophrenia
nefopam		True	3.77556	Not found	False	[]		bladder dilatation
nefopam		True	3.844136	Not found	False	[]		bladder disorder
nefopam		True	8.58605	Not found	False	[]		urinary tract disorder
nefopam		True	2.1789500000000004	Not found	False	[]		urinary tract obstruction
nefopam		True	5.680568	Not found	False	[]		nephrotic syndrome
nefopam		True	4.333112	Not found	False	[]		renal tubular disorder
nefopam		True	2.109202	Not found	False	[]		anuria
nefopam		True	6.257836	Not found	False	[]		oliguria
nefopam		True	1.063184	Not found	False	[]		renal failure
nefopam		True	1.855604	Not found	False	[]		acute kidney injury
nefopam		True	3.163786	Not found	False	[]		pyelocaliectasis
nefopam		True	3.77556	Not found	False	[]		renal vessel disorder
nefopam		True	1.373674	Not found	False	[]		haematuria
nefopam		True	2.1789500000000004	Not found	False	[]		haemoglobinuria
nefopam		True	1.882081	Not found	False	[]		proteinuria
nefopam		True	1.04996	Not found	False	[]		polyuria
nefopam		True	2.517291	Not found	False	[]		renal colic
nefopam		True	3.77556	Not found	False	[]		ureterolithiasis
nefopam		True	2.1789500000000004	Not found	False	[]		prostatomegaly
nefopam		True	3.77556	Not found	False	[]		genital lesion
nefopam		True	18.77556	Not found	False	[]		oedema genital
nefopam		True	18.77556	Not found	False	[]		bronchial haemorrhage
nefopam		True	2.076505	Not found	False	[]		bronchial obstruction
nefopam		True	3.073549	Not found	False	[]		pulmonary alveolar haemorrhage
nefopam		True	2.1789500000000004	Not found	False	[]		pulmonary necrosis
nefopam		True	3.163786	Not found	False	[]		restrictive pulmonary disease
nefopam		True	1.860479	Not found	False	[]		acute respiratory distress syndrome
nefopam		True	3.77556	Not found	False	[]		pleural disorder
nefopam		True	5.088103	Not found	False	[]		pulmonary arterial hypertension
nefopam		True	8.58605	Not found	False	[]		pulmonary vascular disorder
nefopam		True	1.3590490000000002	Not found	False	[]		respiratory distress
nefopam		True	9.000373	Not found	False	[]		hypocapnia
nefopam		True	1.302461	Not found	False	[]		hypoxia
nefopam		True	1.365753	Not found	False	[]		rales
nefopam		True	4.134406	Not found	False	[]		chronic respiratory failure
nefopam		True	9.000373	Not found	False	[]		bronchopneumopathy
nefopam		True	2.523102	Not found	False	[]		lung disorder
nefopam		True	1.082392	Not found	False	[]		respiratory disorder
nefopam		True	2.1789500000000004	Not found	False	[]		laryngospasm
nefopam		True	3.77556	Not found	False	[]		lichenoid keratosis
nefopam		True	8.58605	Not found	False	[]		acanthosis
nefopam		True	3.315251	Not found	False	[]		dermatitis bullous
nefopam		True	5.088103	Not found	False	[]		epidermal necrosis
nefopam		True	2.517291	Not found	False	[]		skin plaque
nefopam		True	1.440962	Not found	False	[]		prurigo
nefopam		True	5.125617	Not found	False	[]		generalised erythema
nefopam		True	1.107401	Not found	False	[]		rash erythematous
nefopam		True	4.388238	Not found	False	[]		exfoliative rash
nefopam		True	2.832088	Not found	False	[]		rash papular
nefopam		True	1.209137	Not found	False	[]		pruritus
nefopam		True	1.182363	Not found	False	[]		psoriasis
nefopam		True	1.2700900000000002	Not found	False	[]		rash
nefopam		True	3.204051	Not found	False	[]		rash macular
nefopam		True	3.005726	Not found	False	[]		rash maculo-papular
nefopam		True	3.517728	Not found	False	[]		rash morbilliform
nefopam		True	3.053126	Not found	False	[]		rash vesicular
nefopam		True	14.087538	Not found	False	[]		pigmentation disorder
nefopam		True	8.58605	Not found	False	[]		skin mass
nefopam		True	3.77556	Not found	False	[]		sweat gland disorder
nefopam		True	2.1789500000000004	Not found	False	[]		arterial stenosis
nefopam		True	3.596186	Not found	False	[]		ischaemia
nefopam		True	1.04996	Not found	False	[]		peripheral arterial occlusive disease
nefopam		True	6.021751	Not found	False	[]		peripheral ischaemia
nefopam		True	1.225886	Not found	False	[]		poor peripheral circulation
nefopam		True	2.346647	Not found	False	[]		circulatory collapse
nefopam		True	1.043659	Not found	False	[]		hypovolaemic shock
nefopam		True	1.133012	Not found	False	[]		shock
nefopam		True	1.4903080000000002	Not found	False	[]		orthostatic hypotension
nefopam		True	8.58605	Not found	False	[]		aortic thrombosis
nefopam		True	9.000373	Not found	False	[]		peripheral artery thrombosis
nefopam		True	1.04996	Not found	False	[]		thrombophlebitis
nefopam		True	3.055339	Not found	False	[]		thrombophlebitis superficial
nefopam		True	7.329736	Not found	False	[]		venous thrombosis limb
nefopam		True	1.3823	Not found	False	[]		arterial disorder
nefopam		True	3.394945	Not found	False	[]		haemodynamic instability
nefopam		True	2.517291	Not found	False	[]		hypertensive crisis
nefopam		True	7.329736	Not found	False	[]		pulseless electrical activity
nefopam		True	8.58605	Not found	False	[]		functional gastrointestinal disorder
nefopam		True	3.77556	Not found	False	[]		peritonitis
nefopam		True	2.1789500000000004	Not found	False	[]		oral mucosal blistering
nefopam		True	8.58605	Not found	False	[]		disease prodromal stage
nefopam		True	1.3823	Not found	False	[]		graft versus host disease in skin
nefopam		True	2.1789500000000004	Not found	False	[]		procedural haemorrhage
nefopam		True	2.1789500000000004	Not found	False	[]		cerebral small vessel ischaemic disease
nefopam		True	8.58605	Not found	False	[]		slow speech
nefopam		True	2.076505	Not found	False	[]		vertebral foraminal stenosis
nefopam		True	8.58605	Not found	False	[]		sexually inappropriate behaviour
nefopam		True	1.062177	Not found	False	[]		plasma cell myeloma
nefopam		True	8.58605	Not found	False	[]		rectal adenocarcinoma
nefopam		True	8.58605	Not found	False	[]		cholangiocarcinoma
nefopam		True	2.1789500000000004	Not found	False	[]		product use issue
ammonium chloride		True	3.79032					jaundice
ammonium chloride		True	1.39849					leukocytosis
ammonium chloride		True	3.185547					neutropenia
ammonium chloride		True	4.155409					bradycardia
ammonium chloride		True	4.155409					cardiac arrest
ammonium chloride		True	9.206275					cardio-respiratory arrest
ammonium chloride		True	8.59881					ventricular tachycardia
ammonium chloride		True	3.79032					oedema peripheral
ammonium chloride		True	3.79032					pancreatitis
ammonium chloride		True	3.79032					pancreatitis acute
ammonium chloride		True	8.59881					infusion related reaction
ammonium chloride		True	8.59881					infusion site reaction
ammonium chloride		True	2.19462					disease progression
ammonium chloride		True	3.79032					flushing
ammonium chloride		True	2.19462					swelling
ammonium chloride		True	8.59881					oedema mucosal
ammonium chloride		True	2.19462					hepatitis
ammonium chloride		True	3.79032					cellulitis
ammonium chloride		True	8.59881					osteomyelitis chronic
ammonium chloride		True	8.59881					lower respiratory tract infection
ammonium chloride		True	8.59881					influenza
ammonium chloride		True	1.39849					fall
ammonium chloride		True	3.79032					intentional overdose
ammonium chloride		True	18.79032					metabolic acidosis
ammonium chloride		True	8.59881					failure to thrive
ammonium chloride		True	9.206275					hyperkalaemia
ammonium chloride		True	8.59881					brain oedema
ammonium chloride		True	8.59881					cerebral disorder
ammonium chloride		True	8.59881					insomnia
ammonium chloride		True	2.19462					renal failure
ammonium chloride		True	3.79032					proteinuria
ammonium chloride		True	8.59881					wheezing
ammonium chloride		True	5.774108					pleural effusion
ammonium chloride		True	1.39849					respiratory distress
ammonium chloride		True	3.79032					tachypnoea
ammonium chloride		True	8.59881					shock
ammonium chloride		True	8.59881					osteonecrosis of jaw
dimethindene		True	8.58658					anaemia of malignant disease
dimethindene		True	9.184882					bone marrow toxicity
dimethindene		True	1.050938					hypersensitivity vasculitis
dimethindene		True	1.226857					purpura
dimethindene		True	1.38297					lymphoproliferative disorder
dimethindene		True	3.77617					myelofibrosis
dimethindene		True	2.489734					jaundice
dimethindene		True	2.1796					b-cell lymphoma
dimethindene		True	1.4357890000000002					thrombocytopenia
dimethindene		True	8.58658					lymphadenitis
dimethindene		True	1.668936					lymphadenopathy
dimethindene		True	2.1796					splenic infarction
dimethindene		True	3.597276					splenomegaly
dimethindene		True	1.4419240000000002					drug reaction with eosinophilia and systemic symptoms
dimethindene		True	2.07766					eosinophilia
dimethindene		True	8.58658					lymphocytosis
dimethindene		True	2.594121					leukopenia
dimethindene		True	8.58658					atrial tachycardia
dimethindene		True	1.96286					cardiac arrest
dimethindene		True	2.668353					cardiovascular disorder
dimethindene		True	1.7992489999999997					cyanosis
dimethindene		True	1.885602					haemoptysis
dimethindene		True	1.32445					palpitations
dimethindene		True	1.4367649999999998					syncope
dimethindene		True	1.1374609999999998					dyspnoea
dimethindene		True	2.105941					dyspnoea exertional
dimethindene		True	1.4419240000000002					tricuspid valve incompetence
dimethindene		True	18.77617					arteriosclerosis coronary artery
dimethindene		True	2.518212					coronary artery stenosis
dimethindene		True	4.294486					endocarditis
dimethindene		True	1.003472					ascites
dimethindene		True	2.1796					cardiopulmonary failure
dimethindene		True	18.77617					atrial septal defect
dimethindene		True	1.38297					left ventricular dysfunction
dimethindene		True	8.58658					myocardial fibrosis
dimethindene		True	18.77617					right ventricular hypertrophy
dimethindene		True	18.77617					pulmonary artery stenosis congenital
dimethindene		True	3.164685					hypoacusis
dimethindene		True	3.054415					vertigo
dimethindene		True	2.1796					cushing's syndrome
dimethindene		True	2.05676					adrenal insufficiency
dimethindene		True	8.58658					adrenal adenoma
dimethindene		True	8.58658					goitre
dimethindene		True	1.38297					eye haemorrhage
dimethindene		True	3.77617					conjunctival hyperaemia
dimethindene		True	4.211396					conjunctivitis
dimethindene		True	3.77617					keratitis
dimethindene		True	7.528035					ocular hyperaemia
dimethindene		True	8.58658					neuromyelitis optica spectrum disorder
dimethindene		True	2.1796					optic neuritis
dimethindene		True	1.38297					eye movement disorder
dimethindene		True	8.58658					foreign body sensation in eyes
dimethindene		True	8.58658					amblyopia
dimethindene		True	1.226857					blindness
dimethindene		True	2.1796					inguinal hernia
dimethindene		True	3.77617					tooth deposit
dimethindene		True	3.052605					diverticulitis
dimethindene		True	9.001125					female genital tract fistula
dimethindene		True	8.58658					hyperchlorhydria
dimethindene		True	3.597276					gastroenteritis
dimethindene		True	2.1796					abdominal abscess
dimethindene		True	3.77617					abdominal wall abscess
dimethindene		True	2.1796					gastrointestinal infection
dimethindene		True	1.044867					gastritis
dimethindene		True	2.1796					duodenitis
dimethindene		True	1.023884					constipation
dimethindene		True	2.1796					oesophageal pain
dimethindene		True	1.710855					anal incontinence
dimethindene		True	1.38297					incontinence
dimethindene		True	8.58658					regurgitation
dimethindene		True	1.38297					duodenal ulcer perforation
dimethindene		True	2.1796					gastrointestinal ulcer
dimethindene		True	3.77617					oesophageal ulcer
dimethindene		True	49.226857					lip erosion
dimethindene		True	3.77617					mouth haemorrhage
dimethindene		True	1.38297					oral herpes
dimethindene		True	4.294486					hypoaesthesia oral
dimethindene		True	14.088362					oral mucosa erosion
dimethindene		True	3.410296					peritonitis
dimethindene		True	3.322057					swollen tongue
dimethindene		True	8.58658					application site pain
dimethindene		True	3.77617					complication associated with device
dimethindene		True	1.530433					infusion related reaction
dimethindene		True	1.38297					neuroleptic malignant syndrome
dimethindene		True	1.319944					chills
dimethindene		True	1.199474					feeling hot
dimethindene		True	8.58658					sensation of foreign body
dimethindene		True	3.77617					concomitant disease aggravated
dimethindene		True	8.58658					disease complication
dimethindene		True	8.58658					exercise tolerance decreased
dimethindene		True	1.947999					flushing
dimethindene		True	1.530433					general physical health deterioration
dimethindene		True	2.03562					multiple organ dysfunction syndrome
dimethindene		True	1.226857					pallor
dimethindene		True	5.755032					granuloma
dimethindene		True	18.77617					mucosal erosion
dimethindene		True	3.77617					mucosal ulceration
dimethindene		True	3.77617					fat necrosis
dimethindene		True	1.38297					cholangitis
dimethindene		True	3.77617					vanishing bile duct syndrome
dimethindene		True	2.396666					cholestasis
dimethindene		True	1.710855					hepatitis cholestatic
dimethindene		True	8.58658					hyperbilirubinaemia neonatal
dimethindene		True	1.5084210000000002					liver disorder
dimethindene		True	3.77617					liver transplant rejection
dimethindene		True	2.518212					acute hepatic failure
dimethindene		True	1.044867					hepatic steatosis
dimethindene		True	9.001125					hepatitis toxic
dimethindene		True	1.140284					metastases to liver
dimethindene		True	1.7795720000000002					bronchospasm
dimethindene		True	5.755032					dermatitis allergic
dimethindene		True	8.58658					erythema nodosum
dimethindene		True	3.971865					hypersensitivity
dimethindene		True	9.369325					skin reaction
dimethindene		True	13.222386					stevens-johnson syndrome
dimethindene		True	8.58658					type i hypersensitivity
dimethindene		True	3.164685					dermatitis exfoliative
dimethindene		True	1.4419240000000002					drug eruption
dimethindene		True	12.711527					toxic epidermal necrolysis
dimethindene		True	1.491999					anaphylactic reaction
dimethindene		True	2.152744					anaphylactic shock
dimethindene		True	9.369325					anaphylactoid reaction
dimethindene		True	2.274485					angioedema
dimethindene		True	3.77617					dermatitis atopic
dimethindene		True	8.58658					ankylosing spondylitis
dimethindene		True	8.58658					cryoglobulinaemia
dimethindene		True	8.58658					guillain-barre syndrome
dimethindene		True	14.088362					cytokine release syndrome
dimethindene		True	1.38297					hypogammaglobulinaemia
dimethindene		True	18.77617					neuroborreliosis
dimethindene		True	2.1796					enterococcal infection
dimethindene		True	2.1796					escherichia urinary tract infection
dimethindene		True	8.58658					helicobacter infection
dimethindene		True	9.001125					klebsiella infection
dimethindene		True	8.58658					pneumonia klebsiella
dimethindene		True	2.518212					pseudomonas infection
dimethindene		True	2.668353					staphylococcal sepsis
dimethindene		True	3.77617					erysipelas
dimethindene		True	3.77617					pneumonia pneumococcal
dimethindene		True	8.58658					candiduria
dimethindene		True	9.001125					pneumocystis jirovecii infection
dimethindene		True	2.002255					pneumocystis jirovecii pneumonia
dimethindene		True	2.1796					abscess jaw
dimethindene		True	8.58658					bursitis infective
dimethindene		True	18.77617					empyema
dimethindene		True	2.180755					infection
dimethindene		True	2.1796					opportunistic infection
dimethindene		True	2.1796					superinfection
dimethindene		True	2.131198					lung infection
dimethindene		True	8.58658					infectious pleural effusion
dimethindene		True	8.58658					acne pustular
dimethindene		True	2.1796					furuncle
dimethindene		True	3.07466					rash pustular
dimethindene		True	1.856248					cystitis
dimethindene		True	1.38297					disseminated tuberculosis
dimethindene		True	8.58658					meningitis tuberculous
dimethindene		True	3.845389					progressive multifocal leukoencephalopathy
dimethindene		True	5.755032					meniscus injury
dimethindene		True	2.34343					femur fracture
dimethindene		True	8.58658					cervical vertebral fracture
dimethindene		True	8.58658					ulna fracture
dimethindene		True	6.737711					skin toxicity
dimethindene		True	8.58658					traumatic intracranial haemorrhage
dimethindene		True	7.615617					blister
dimethindene		True	1.38297					radiation skin injury
dimethindene		True	2.1796					intentional overdose
dimethindene		True	2.1796					post procedural haemorrhage
dimethindene		True	3.597276					lactic acidosis
dimethindene		True	1.38297					feeding disorder
dimethindene		True	8.58658					selective eating disorder
dimethindene		True	2.518212					tumour lysis syndrome
dimethindene		True	8.58658					hypervolaemia
dimethindene		True	1.38297					metabolic disorder
dimethindene		True	2.1796					metabolic encephalopathy
dimethindene		True	2.1796					hyperuricaemia
dimethindene		True	2.1796					muscle disorder
dimethindene		True	38.88297					muscle haemorrhage
dimethindene		True	3.77617					neuromyopathy
dimethindene		True	3.77617					muscle rigidity
dimethindene		True	2.1796					muscle necrosis
dimethindene		True	8.58658					lordosis
dimethindene		True	5.755032					bursitis
dimethindene		True	8.58658					myopathy
dimethindene		True	4.124116					neoplasm malignant
dimethindene		True	1.369325					neoplasm progression
dimethindene		True	1.38297					tumour necrosis
dimethindene		True	5.755032					glioblastoma
dimethindene		True	5.755032					renal cell carcinoma
dimethindene		True	2.1796					non-small cell lung cancer
dimethindene		True	1.38297					encephalitis
dimethindene		True	8.58658					brain stem haemorrhage
dimethindene		True	8.58658					bradyphrenia
dimethindene		True	1.856248					hemiparesis
dimethindene		True	1.697078					loss of consciousness
dimethindene		True	8.58658					sopor
dimethindene		True	3.77617					stupor
dimethindene		True	1.38297					myoclonus
dimethindene		True	4.135274					personality change
dimethindene		True	2.046035					restlessness
dimethindene		True	1.38297					dysaesthesia
dimethindene		True	1.668936					dysphonia
dimethindene		True	3.77617					anticholinergic syndrome
dimethindene		True	2.105941					polyneuropathy
dimethindene		True	1.38297					focal dyscognitive seizures
dimethindene		True	8.58658					myoclonic epilepsy
dimethindene		True	4.135274					partial seizures
dimethindene		True	1.38297					sleep apnoea syndrome
dimethindene		True	3.77617					generalised tonic-clonic seizure
dimethindene		True	7.330858					panic attack
dimethindene		True	2.1796					attention deficit/hyperactivity disorder
dimethindene		True	8.58658					dysphoria
dimethindene		True	9.001125					apathy
dimethindene		True	8.58658					mood disorder due to a general medical condition
dimethindene		True	2.1796					hyperventilation
dimethindene		True	9.001125					acute psychosis
dimethindene		True	8.58658					intentional self-injury
dimethindene		True	1.128695					suicide attempt
dimethindene		True	3.77617					nephritis
dimethindene		True	18.77617					nephrosclerosis
dimethindene		True	3.77617					ureteric stenosis
dimethindene		True	5.755032					micturition urgency
dimethindene		True	1.4419240000000002					pollakiuria
dimethindene		True	8.58658					renal colic
dimethindene		True	8.58658					menopausal symptoms
dimethindene		True	3.77617					genital rash
dimethindene		True	3.77617					obliterative bronchiolitis
dimethindene		True	3.164685					alveolitis
dimethindene		True	3.77617					organising pneumonia
dimethindene		True	3.77617					chylothorax
dimethindene		True	1.121496					pleural effusion
dimethindene		True	1.5084210000000002					pneumothorax
dimethindene		True	1.710855					apnoea
dimethindene		True	5.211042					respiratory arrest
dimethindene		True	1.38297					rales
dimethindene		True	2.05676					pharyngeal oedema
dimethindene		True	1.38297					skin atrophy
dimethindene		True	2.518212					dermatitis bullous
dimethindene		True	6.737711					pain of skin
dimethindene		True	3.845389					skin disorder
dimethindene		True	3.77617					skin odour abnormal
dimethindene		True	3.77617					skin tightness
dimethindene		True	1.226857					eczema
dimethindene		True	1.7684190000000002					erythema
dimethindene		True	1.38297					exfoliative rash
dimethindene		True	58.92092					nikolsky's sign
dimethindene		True	1.38297					photosensitivity reaction
dimethindene		True	1.717577					pruritus
dimethindene		True	1.247637					psoriasis
dimethindene		True	8.58658					pustular psoriasis
dimethindene		True	1.003255					rash
dimethindene		True	1.369325					rash generalised
dimethindene		True	3.845389					rash macular
dimethindene		True	1.361281					rash maculo-papular
dimethindene		True	2.1796					skin hyperpigmentation
dimethindene		True	8.58658					pigmentation disorder
dimethindene		True	2.518212					acne
dimethindene		True	9.001125					nail disorder
dimethindene		True	1.38297					haemorrhage subcutaneous
dimethindene		True	1.38297					arteriosclerosis
dimethindene		True	5.755032					infarction
dimethindene		True	8.58658					venous occlusion
dimethindene		True	3.77617					extremity necrosis
dimethindene		True	7.121075					circulatory collapse
dimethindene		True	3.636497					shock
dimethindene		True	8.58658					cardiovascular insufficiency
dimethindene		True	3.597276					embolism
dimethindene		True	9.001125					venous thrombosis
dimethindene		True	8.58658					peripheral embolism
dimethindene		True	2.05676					thrombophlebitis superficial
dimethindene		True	3.845389					hypertensive crisis
toremifene		True	8.58709	Not found	False	[]		iron deficiency anaemia
toremifene		True	1.076195	Not found	False	[]		anaemia
toremifene		True	2.18023	Not found	False	[]		nephrogenic anaemia
toremifene		True	2.057662	Not found	False	[]		bone marrow failure
toremifene		True	2.820519	Not found	False	[]		pancytopenia
toremifene		True	4.009523	Not found	False	[]		disseminated intravascular coagulation
toremifene		True	9.001847	Not found	False	[]		blood disorder
toremifene		True	9.001847	Not found	False	[]		haematotoxicity
toremifene		True	18.77676	Not found	False	[]		acute lymphocytic leukaemia
toremifene		True	24.165549	Not found	False	[]		acute myeloid leukaemia
toremifene		True	9.185767	Not found	False	[]		myelodysplastic syndrome
toremifene		True	2.669438	Not found	False	[]		lymphadenopathy
toremifene		True	1.38362	Not found	False	[]		lymphoedema
toremifene		True	11.831937	Not found	False	[]		metastases to lymph nodes
toremifene		True	2.5190970000000004	Not found	False	[]		bradycardia
toremifene		True	5.755823	Not found	False	[]		torsade de pointes
toremifene		True	1.38362	Not found	False	[]		ventricular fibrillation
toremifene		True	1.38362	Not found	False	[]		ventricular tachycardia
toremifene		True	2.5190970000000004	Not found	False	[]		dyspnoea exertional
toremifene		True	8.58709	Not found	False	[]		aortic valve incompetence
toremifene		True	9.001847	Not found	False	[]		coronary artery occlusion
toremifene		True	3.77676	Not found	False	[]		stress cardiomyopathy
toremifene		True	1.153829	Not found	False	[]		oedema peripheral
toremifene		True	8.58709	Not found	False	[]		pulmonary congestion
toremifene		True	5.755823	Not found	False	[]		cardiomegaly
toremifene		True	18.77676	Not found	False	[]		left ventricular hypertrophy
toremifene		True	8.58709	Not found	False	[]		fanconi syndrome
toremifene		True	8.58709	Not found	False	[]		hypoacusis
toremifene		True	3.77676	Not found	False	[]		glucose tolerance impaired
toremifene		True	2.18023	Not found	False	[]		eye pain
toremifene		True	8.58709	Not found	False	[]		retinal disorder
toremifene		True	3.77676	Not found	False	[]		eyelid ptosis
toremifene		True	3.77676	Not found	False	[]		nystagmus
toremifene		True	18.77676	Not found	False	[]		macular hole
toremifene		True	4.136108	Not found	False	[]		hiatus hernia
toremifene		True	2.057662	Not found	False	[]		dental caries
toremifene		True	19.390649	Not found	False	[]		periodontitis
toremifene		True	4.136108	Not found	False	[]		loose tooth
toremifene		True	3.77676	Not found	False	[]		periodontal disease
toremifene		True	2.616268	Not found	False	[]		toothache
toremifene		True	9.001847	Not found	False	[]		gingival disorder
toremifene		True	9.001847	Not found	False	[]		gingival erythema
toremifene		True	8.58709	Not found	False	[]		gingival ulceration
toremifene		True	7.730856	Not found	False	[]		gingivitis
toremifene		True	9.295508	Not found	False	[]		gingival bleeding
toremifene		True	8.58709	Not found	False	[]		gingival pain
toremifene		True	2.669438	Not found	False	[]		tooth loss
toremifene		True	3.165549	Not found	False	[]		pancreatitis acute
toremifene		True	5.755823	Not found	False	[]		oral cavity fistula
toremifene		True	1.14144	Not found	False	[]		gastrointestinal haemorrhage
toremifene		True	3.77676	Not found	False	[]		haematochezia
toremifene		True	2.18023	Not found	False	[]		colitis ischaemic
toremifene		True	18.77676	Not found	False	[]		colitis ulcerative
toremifene		True	2.18023	Not found	False	[]		oesophagitis
toremifene		True	9.185767	Not found	False	[]		faeces discoloured
toremifene		True	3.77676	Not found	False	[]		abdominal tenderness
toremifene		True	1.046027	Not found	False	[]		dysphagia
toremifene		True	4.136108	Not found	False	[]		hypophagia
toremifene		True	4.136108	Not found	False	[]		pelvic pain
toremifene		True	9.001847	Not found	False	[]		oesophageal stenosis
toremifene		True	14.089153	Not found	False	[]		gastritis erosive
toremifene		True	3.77676	Not found	False	[]		large intestinal ulcer
toremifene		True	3.77676	Not found	False	[]		intestinal ischaemia
toremifene		True	3.77676	Not found	False	[]		varices oesophageal
toremifene		True	9.001847	Not found	False	[]		colon cancer
toremifene		True	3.77676	Not found	False	[]		cheilitis
toremifene		True	9.370469	Not found	False	[]		lip swelling
toremifene		True	8.58709	Not found	False	[]		oral disorder
toremifene		True	18.77676	Not found	False	[]		abscess oral
toremifene		True	3.77676	Not found	False	[]		oral infection
toremifene		True	1.2277900000000002	Not found	False	[]		oral pain
toremifene		True	4.136108	Not found	False	[]		paraesthesia oral
toremifene		True	1.2277900000000002	Not found	False	[]		oropharyngeal pain
toremifene		True	3.598324	Not found	False	[]		gingival swelling
toremifene		True	8.58709	Not found	False	[]		aphthous ulcer
toremifene		True	5.755823	Not found	False	[]		mouth ulceration
toremifene		True	2.275919	Not found	False	[]		stomatitis
toremifene		True	2.669438	Not found	False	[]		dysgeusia
toremifene		True	1.442849	Not found	False	[]		feeling hot
toremifene		True	1.711769	Not found	False	[]		gait inability
toremifene		True	1.185727	Not found	False	[]		gait disturbance
toremifene		True	2.71645	Not found	False	[]		condition aggravated
toremifene		True	9.001847	Not found	False	[]		deformity
toremifene		True	2.693555	Not found	False	[]		swelling
toremifene		True	9.185767	Not found	False	[]		purulent discharge
toremifene		True	5.272235	Not found	False	[]		face oedema
toremifene		True	4.136108	Not found	False	[]		discomfort
toremifene		True	48.90624	Not found	False	[]		tenderness
toremifene		True	3.77676	Not found	False	[]		excessive granulation tissue
toremifene		True	1.438549	Not found	False	[]		impaired healing
toremifene		True	3.77676	Not found	False	[]		mass
toremifene		True	3.77676	Not found	False	[]		cholecystitis
toremifene		True	28.8469	Not found	False	[]		cholelithiasis
toremifene		True	7.426649	Not found	False	[]		hepatic function abnormal
toremifene		True	3.77676	Not found	False	[]		hypoalbuminaemia
toremifene		True	2.078771	Not found	False	[]		hepatic failure
toremifene		True	9.185767	Not found	False	[]		hepatic cirrhosis
toremifene		True	8.58709	Not found	False	[]		portal hypertension
toremifene		True	9.370469	Not found	False	[]		hepatic steatosis
toremifene		True	9.001847	Not found	False	[]		hepatitis acute
toremifene		True	8.58709	Not found	False	[]		hepatitis fulminant
toremifene		True	6.510954	Not found	False	[]		metastases to liver
toremifene		True	6.024038	Not found	False	[]		angioedema
toremifene		True	8.58709	Not found	False	[]		myasthenia gravis
toremifene		True	28.8469	Not found	False	[]		nephrogenic systemic fibrosis
toremifene		True	8.58709	Not found	False	[]		hypogammaglobulinaemia
toremifene		True	1.38362	Not found	False	[]		actinomycosis
toremifene		True	8.58709	Not found	False	[]		bacterial infection
toremifene		True	2.759185	Not found	False	[]		cellulitis
toremifene		True	3.77676	Not found	False	[]		abscess jaw
toremifene		True	10.282024	Not found	False	[]		osteomyelitis
toremifene		True	1.38362	Not found	False	[]		purulence
toremifene		True	3.77676	Not found	False	[]		respiratory tract infection
toremifene		True	18.77676	Not found	False	[]		bronchiectasis
toremifene		True	1.670065	Not found	False	[]		bronchitis
toremifene		True	8.58709	Not found	False	[]		pneumonia
toremifene		True	2.293458	Not found	False	[]		nasopharyngitis
toremifene		True	5.755823	Not found	False	[]		cystitis
toremifene		True	9.185767	Not found	False	[]		compression fracture
toremifene		True	14.089153	Not found	False	[]		pathological fracture
toremifene		True	5.755823	Not found	False	[]		rotator cuff syndrome
toremifene		True	1.046027	Not found	False	[]		femur fracture
toremifene		True	1.442849	Not found	False	[]		foot fracture
toremifene		True	3.77676	Not found	False	[]		pelvic fracture
toremifene		True	5.272235	Not found	False	[]		spinal compression fracture
toremifene		True	8.58709	Not found	False	[]		neurotoxicity
toremifene		True	5.755823	Not found	False	[]		asphyxia
toremifene		True	2.669438	Not found	False	[]		blister
toremifene		True	1.051879	Not found	False	[]		contusion
toremifene		True	3.77676	Not found	False	[]		scratch
toremifene		True	8.58709	Not found	False	[]		thermal burn
toremifene		True	2.18023	Not found	False	[]		overdose
toremifene		True	2.18023	Not found	False	[]		post procedural complication
toremifene		True	8.58709	Not found	False	[]		post procedural haemorrhage
toremifene		True	3.77676	Not found	False	[]		wound dehiscence
toremifene		True	2.693555	Not found	False	[]		respiratory failure
toremifene		True	3.77676	Not found	False	[]		eating disorder
toremifene		True	4.455658	Not found	False	[]		hypocalcaemia
toremifene		True	4.541094	Found	False	[]	hypokalemia	hypokalaemia
toremifene		True	2.835959	Not found	False	[]		bone disorder
toremifene		True	9.425855	Not found	False	[]		bone lesion
toremifene		True	2.18023	Not found	False	[]		osteonecrosis
toremifene		True	3.165549	Not found	False	[]		bone sequestrum
toremifene		True	1.38362	Not found	False	[]		spinal disorder
toremifene		True	1.262968	Not found	False	[]		bone pain
toremifene		True	8.58709	Not found	False	[]		bone swelling
toremifene		True	3.079596	Not found	False	[]		pain in jaw
toremifene		True	8.58709	Not found	False	[]		connective tissue disorder
toremifene		True	1.711769	Not found	False	[]		arthropathy
toremifene		True	9.001847	Not found	False	[]		sacroiliitis
toremifene		True	3.77676	Not found	False	[]		joint range of motion decreased
toremifene		True	2.5190970000000004	Not found	False	[]		spinal osteoarthritis
toremifene		True	6.738658	Not found	False	[]		restless legs syndrome
toremifene		True	9.185767	Not found	False	[]		intervertebral disc degeneration
toremifene		True	1.38362	Not found	False	[]		intervertebral disc protrusion
toremifene		True	8.58709	Not found	False	[]		sciatica
toremifene		True	18.77676	Not found	False	[]		lumbar spinal stenosis
toremifene		True	8.58709	Not found	False	[]		scoliosis
toremifene		True	1.442849	Not found	False	[]		neck pain
toremifene		True	8.58709	Not found	False	[]		fistula
toremifene		True	7.122983	Found	False	[]	bone metastases	metastases to bone
toremifene		True	1.513884	Found	True	[]	breast cancer	breast cancer
toremifene		True	4.136108	Not found	False	[]		breast cancer female
toremifene		True	1.670065	Not found	False	[]		breast cancer metastatic
toremifene		True	8.58709	Not found	False	[]		breast cancer recurrent
toremifene		True	3.77676	Not found	False	[]		pyogenic granuloma
toremifene		True	18.77676	Not found	False	[]		metastases to skin
toremifene		True	3.77676	Not found	False	[]		adenocarcinoma
toremifene		True	3.395224	Not found	False	[]		malignant neoplasm progression
toremifene		True	1.857368	Not found	False	[]		neoplasm malignant
toremifene		True	3.165549	Not found	False	[]		neoplasm progression
toremifene		True	8.58709	Not found	False	[]		pelvic neoplasm
toremifene		True	8.58709	Not found	False	[]		cancer pain
toremifene		True	28.8469	Not found	False	[]		malignant pleural effusion
toremifene		True	4.136108	Not found	False	[]		renal cyst
toremifene		True	24.165549	Not found	False	[]		uterine leiomyoma
toremifene		True	34.200522	Not found	False	[]		uterine cancer
toremifene		True	8.58709	Not found	False	[]		non-small cell lung cancer stage iv
toremifene		True	3.77676	Not found	False	[]		lung neoplasm
toremifene		True	3.77676	Not found	False	[]		renal cell carcinoma
toremifene		True	14.089153	Not found	False	[]		subarachnoid haemorrhage
toremifene		True	18.77676	Not found	False	[]		intracranial venous sinus thrombosis
toremifene		True	3.77676	Not found	False	[]		hypokinesia
toremifene		True	8.58709	Not found	False	[]		dysgraphia
toremifene		True	8.58709	Not found	False	[]		apparent life threatening event
toremifene		True	4.136108	Not found	False	[]		restlessness
toremifene		True	5.755823	Not found	False	[]		dysphonia
toremifene		True	3.77676	Not found	False	[]		serotonin syndrome
toremifene		True	8.58709	Not found	False	[]		hypersomnia
toremifene		True	8.58709	Not found	False	[]		lumbar radiculopathy
toremifene		True	8.58709	Not found	False	[]		spinal cord disorder
toremifene		True	2.18023	Not found	False	[]		anhedonia
toremifene		True	3.77676	Not found	False	[]		anger
toremifene		True	3.075728	Not found	False	[]		emotional distress
toremifene		True	1.38362	Not found	False	[]		suicide attempt
toremifene		True	8.58709	Not found	False	[]		cystitis haemorrhagic
toremifene		True	8.58709	Not found	False	[]		nephrotic syndrome
toremifene		True	2.003705	Not found	False	[]		renal impairment
toremifene		True	8.58709	Not found	False	[]		hydronephrosis
toremifene		True	2.18023	Not found	False	[]		micturition urgency
toremifene		True	8.58709	Not found	False	[]		urge incontinence
toremifene		True	1.38362	Not found	False	[]		nocturia
toremifene		True	3.77676	Not found	False	[]		polyuria
toremifene		True	1.051879	Not found	False	[]		metrorrhagia
toremifene		True	18.77676	Not found	False	[]		genital haemorrhage
toremifene		True	1.38362	Not found	False	[]		endometriosis
toremifene		True	28.8469	Not found	False	[]		uterine enlargement
toremifene		True	3.77676	Not found	False	[]		vulvovaginal dryness
toremifene		True	3.846594	Not found	False	[]		pneumonia aspiration
toremifene		True	6.085661	Not found	False	[]		interstitial lung disease
toremifene		True	2.188774	Not found	False	[]		pleural effusion
toremifene		True	2.5190970000000004	Not found	False	[]		pneumothorax
toremifene		True	8.58709	Not found	False	[]		pulmonary infarction
toremifene		True	2.18023	Not found	False	[]		pulmonary thrombosis
toremifene		True	8.58709	Not found	False	[]		aspiration
toremifene		True	8.58709	Not found	False	[]		paranasal sinus hypersecretion
toremifene		True	18.77676	Not found	False	[]		sinus disorder
toremifene		True	1.442849	Not found	False	[]		dry skin
toremifene		True	8.58709	Not found	False	[]		rash vesicular
toremifene		True	3.77676	Not found	False	[]		aortic aneurysm
toremifene		True	9.001847	Not found	False	[]		arteriosclerosis
toremifene		True	3.77676	Not found	False	[]		venous thrombosis
toremifene		True	8.58709	Not found	False	[]		peripheral embolism
toremifene		True	2.508385	Not found	False	[]		haemorrhage
toremifene		True	8.58709	Not found	False	[]		varicose vein
toremifene		True	8.58709	Not found	False	[]		noninfective gingivitis
toremifene		True	8.58709	Not found	False	[]		non-alcoholic steatohepatitis
toremifene		True	8.58709	Not found	False	[]		atypical femur fracture
toremifene		True	8.58709	Not found	False	[]		pubis fracture
toremifene		True	3.77676	Not found	False	[]		second primary malignancy
toremifene		True	16.876168	Not found	False	[]		exposed bone in jaw
toremifene		True	2.820144	Not found	False	[]		osteonecrosis of jaw
lutetium		True	2.26095					pancreatitis
lutetium		True	3.591752					diarrhoea
lutetium		True	9.096304					constipation
lutetium		True	3.85254					gastrooesophageal reflux disease
lutetium		True	3.85254					abdominal distension
lutetium		True	2.26095					abdominal pain
lutetium		True	4.247227					nausea
lutetium		True	2.638108					asthenia
lutetium		True	1.4672					malaise
lutetium		True	1.4672					flushing
lutetium		True	2.26095					general physical health deterioration
lutetium		True	9.096304					metastases to liver
lutetium		True	8.65216					sepsis
lutetium		True	2.26095					decreased appetite
lutetium		True	9.304778					malignant neoplasm progression
lutetium		True	8.65216					hypoaesthesia
lutetium		True	8.65216					pruritus
lutetium		True	8.65216					hypertension
cefdinir		True	1.452704	Not found	False	[]		iron deficiency anaemia
cefdinir		True	1.596143	Not found	False	[]		anaemia
cefdinir		True	1.854865	Not found	False	[]		blood loss anaemia
cefdinir		True	1.225705	Not found	False	[]		normochromic normocytic anaemia
cefdinir		True	2.055647	Not found	False	[]		nephrogenic anaemia
cefdinir		True	1.367914	Not found	False	[]		ecchymosis
cefdinir		True	1.3596430000000002	Not found	False	[]		petechiae
cefdinir		True	1.854865	Not found	False	[]		henoch-schonlein purpura
cefdinir		True	1.38217	Not found	False	[]		bone marrow oedema
cefdinir		True	8.58595	Not found	False	[]		hypergammaglobulinaemia
cefdinir		True	1.709726	Not found	False	[]		methaemoglobinaemia
cefdinir		True	3.77545	Not found	False	[]		transfusion reaction
cefdinir		True	3.052886	Not found	False	[]		haemophagocytic lymphohistiocytosis
cefdinir		True	3.163619	Not found	False	[]		autoimmune haemolytic anaemia
cefdinir		True	1.246218	Not found	False	[]		haemolysis
cefdinir		True	8.58595	Not found	False	[]		jaundice acholuric
cefdinir		True	9.000233	Not found	False	[]		acute lymphocytic leukaemia
cefdinir		True	3.163619	Not found	False	[]		hodgkin's disease
cefdinir		True	3.77545	Not found	False	[]		non-hodgkin's lymphoma
cefdinir		True	8.58595	Not found	False	[]		red blood cell abnormality
cefdinir		True	1.38217	Not found	False	[]		lymph node pain
cefdinir		True	8.58595	Not found	False	[]		lymphadenitis
cefdinir		True	1.41997	Not found	False	[]		lymphadenopathy
cefdinir		True	1.32243	Not found	False	[]		drug reaction with eosinophilia and systemic symptoms
cefdinir		True	8.58595	Not found	False	[]		hypereosinophilic syndrome
cefdinir		True	7.728186	Not found	False	[]		infectious mononucleosis
cefdinir		True	1.512402	Not found	False	[]		leukocytosis
cefdinir		True	4.134244	Not found	False	[]		lymphocytic infiltration
cefdinir		True	2.342074	Not found	False	[]		granulocytopenia
cefdinir		True	2.17883	Not found	False	[]		white blood cell disorder
cefdinir		True	1.440783	Not found	False	[]		atrioventricular block second degree
cefdinir		True	5.270023	Not found	False	[]		bundle branch block
cefdinir		True	1.5070180000000002	Not found	False	[]		bundle branch block right
cefdinir		True	1.38217	Not found	False	[]		conduction disorder
cefdinir		True	1.38217	Not found	False	[]		bradyarrhythmia
cefdinir		True	5.754055	Not found	False	[]		arrhythmia supraventricular
cefdinir		True	1.883327	Not found	False	[]		atrial fibrillation
cefdinir		True	3.271774	Not found	False	[]		atrial flutter
cefdinir		True	3.595983	Not found	False	[]		sinus node dysfunction
cefdinir		True	1.694495	Not found	False	[]		sinus tachycardia
cefdinir		True	1.275052	Not found	False	[]		supraventricular tachycardia
cefdinir		True	3.77545	Not found	False	[]		cardiac fibrillation
cefdinir		True	3.595983	Not found	False	[]		sudden cardiac death
cefdinir		True	1.100464	Not found	False	[]		ventricular extrasystoles
cefdinir		True	4.134244	Not found	False	[]		atrial thrombosis
cefdinir		True	1.38217	Not found	False	[]		hypertensive heart disease
cefdinir		True	2.086993	Not found	False	[]		cyanosis
cefdinir		True	9.000233	Not found	False	[]		jugular vein distension
cefdinir		True	1.1098004	Not found	False	[]		dyspnoea
cefdinir		True	2.739012	Not found	False	[]		dyspnoea exertional
cefdinir		True	3.595983	Not found	False	[]		orthopnoea
cefdinir		True	3.517438	Not found	False	[]		aortic valve incompetence
cefdinir		True	8.58595	Not found	False	[]		aortic valve sclerosis
cefdinir		True	2.17883	Not found	False	[]		aortic valve stenosis
cefdinir		True	2.756384	Not found	False	[]		cardiac valve disease
cefdinir		True	38.88217	Not found	False	[]		mitral valve calcification
cefdinir		True	3.795367	Not found	False	[]		mitral valve incompetence
cefdinir		True	2.17883	Not found	False	[]		mitral valve stenosis
cefdinir		True	5.754055	Not found	False	[]		pulmonary valve incompetence
cefdinir		True	8.58595	Not found	False	[]		pulmonary valve stenosis
cefdinir		True	3.224064	Not found	False	[]		tricuspid valve incompetence
cefdinir		True	1.38217	Not found	False	[]		fallot's tetralogy
cefdinir		True	8.58595	Not found	False	[]		hypoplastic left heart syndrome
cefdinir		True	2.639616	Not found	False	[]		coronary artery disease
cefdinir		True	3.271774	Not found	False	[]		coronary artery occlusion
cefdinir		True	1.941401	Not found	False	[]		coronary artery stenosis
cefdinir		True	8.58595	Not found	False	[]		vascular stent stenosis
cefdinir		True	2.289426	Not found	False	[]		acute myocardial infarction
cefdinir		True	1.394693	Not found	False	[]		angina pectoris
cefdinir		True	4.388009	Not found	False	[]		angina unstable
cefdinir		True	1.6209940000000005	Not found	False	[]		myocardial ischaemia
cefdinir		True	1.555565	Not found	False	[]		fluid overload
cefdinir		True	2.2886	Not found	False	[]		oedema peripheral
cefdinir		True	2.667014	Not found	False	[]		cardiac failure acute
cefdinir		True	1.38217	Not found	False	[]		cardiac failure chronic
cefdinir		True	3.3338520000000003	Not found	False	[]		cardiac failure congestive
cefdinir		True	1.1041379999999998	Not found	False	[]		pulmonary oedema
cefdinir		True	2.673194	Not found	False	[]		cardiomyopathy
cefdinir		True	5.680322	Not found	False	[]		congestive cardiomyopathy
cefdinir		True	2.17883	Not found	False	[]		cardiac aneurysm
cefdinir		True	8.58595	Not found	False	[]		cardiac hypertrophy
cefdinir		True	4.302385	Not found	False	[]		cardiomegaly
cefdinir		True	4.998205	Not found	False	[]		diastolic dysfunction
cefdinir		True	3.073342	Not found	False	[]		dilatation atrial
cefdinir		True	5.880629	Not found	False	[]		dilatation ventricular
cefdinir		True	3.77545	Not found	False	[]		left atrial dilatation
cefdinir		True	4.006523	Not found	False	[]		left ventricular dysfunction
cefdinir		True	7.526151	Not found	False	[]		left ventricular hypertrophy
cefdinir		True	2.17883	Not found	False	[]		myoglobinuria
cefdinir		True	1.38217	Not found	False	[]		right ventricular dysfunction
cefdinir		True	14.087385	Not found	False	[]		ventricular dysfunction
cefdinir		True	1.225705	Not found	False	[]		ventricular hypertrophy
cefdinir		True	2.07629	Not found	False	[]		ventricular hypokinesia
cefdinir		True	9.465914	Not found	False	[]		pericarditis
cefdinir		True	3.77545	Not found	False	[]		pericarditis constrictive
cefdinir		True	2.269346	Not found	False	[]		pericardial effusion
cefdinir		True	1.38217	Not found	False	[]		arteriosclerosis coronary artery
cefdinir		True	1.3748939999999998	Not found	False	[]		peripheral swelling
cefdinir		True	2.17883	Not found	False	[]		coarctation of the aorta
cefdinir		True	1.5070180000000002	Not found	False	[]		congenital anomaly
cefdinir		True	2.17883	Not found	False	[]		ear malformation
cefdinir		True	3.77545	Not found	False	[]		anal atresia
cefdinir		True	5.754055	Not found	False	[]		oesophageal atresia
cefdinir		True	3.77545	Not found	False	[]		cleft palate
cefdinir		True	8.58595	Not found	False	[]		anomalous arrangement of pancreaticobiliary duct
cefdinir		True	1.38217	Not found	False	[]		congenital musculoskeletal anomaly
cefdinir		True	2.17883	Not found	False	[]		congenital central nervous system anomaly
cefdinir		True	3.77545	Not found	False	[]		meningomyelocele
cefdinir		True	3.77545	Not found	False	[]		renal aplasia
cefdinir		True	1.38217	Not found	False	[]		cryptorchism
cefdinir		True	8.58595	Not found	False	[]		dermoid cyst
cefdinir		True	2.8173850000000003	Not found	False	[]		ear discomfort
cefdinir		True	3.77545	Not found	False	[]		ear haemorrhage
cefdinir		True	7.212135	Not found	False	[]		ear infection
cefdinir		True	2.169001	Not found	False	[]		ear pain
cefdinir		True	3.77545	Not found	False	[]		otorrhoea
cefdinir		True	8.58595	Not found	False	[]		phonophobia
cefdinir		True	24.163619	Not found	False	[]		auricular swelling
cefdinir		True	14.087385	Not found	False	[]		otitis externa
cefdinir		True	1.6209940000000005	Not found	False	[]		deafness
cefdinir		True	8.58595	Not found	False	[]		eustachian tube dysfunction
cefdinir		True	22.643573	Not found	False	[]		mastoiditis
cefdinir		True	8.58595	Not found	False	[]		middle ear effusion
cefdinir		True	10.764568	Found	True	[]	otitis media	otitis media
cefdinir		True	9.293223	Not found	False	[]		otitis media acute
cefdinir		True	8.58595	Not found	False	[]		otitis media chronic
cefdinir		True	8.58595	Not found	False	[]		tympanic membrane disorder
cefdinir		True	2.17883	Not found	False	[]		tympanic membrane perforation
cefdinir		True	3.798239	Not found	False	[]		diabetic ketoacidosis
cefdinir		True	8.58595	Not found	False	[]		diabetic ulcer
cefdinir		True	1.854865	Not found	False	[]		diabetic neuropathy
cefdinir		True	9.183789	Not found	False	[]		diabetic retinopathy
cefdinir		True	8.58595	Not found	False	[]		dysfunctional uterine bleeding
cefdinir		True	8.58595	Not found	False	[]		hypomenorrhoea
cefdinir		True	2.517119	Not found	False	[]		menstruation delayed
cefdinir		True	3.77545	Not found	False	[]		oligomenorrhoea
cefdinir		True	3.77545	Not found	False	[]		polycystic ovaries
cefdinir		True	2.706282	Not found	False	[]		diabetes mellitus
cefdinir		True	3.789621	Not found	False	[]		diabetes mellitus inadequate control
cefdinir		True	9.000233	Not found	False	[]		type 1 diabetes mellitus
cefdinir		True	2.163593	Not found	False	[]		type 2 diabetes mellitus
cefdinir		True	1.440783	Not found	False	[]		glucose tolerance impaired
cefdinir		True	2.17883	Not found	False	[]		pituitary tumour benign
cefdinir		True	1.452704	Not found	False	[]		hypercalcaemia
cefdinir		True	8.58595	Not found	False	[]		hypercalciuria
cefdinir		True	1.38217	Not found	False	[]		tetany
cefdinir		True	8.58595	Not found	False	[]		parathyroid disorder
cefdinir		True	5.754055	Not found	False	[]		goitre
cefdinir		True	8.58595	Not found	False	[]		basedow's disease
cefdinir		True	1.727801	Not found	False	[]		hypothyroidism
cefdinir		True	1.051224	Not found	False	[]		cataract
cefdinir		True	8.58595	Not found	False	[]		symblepharon
cefdinir		True	6.736543	Not found	False	[]		corneal opacity
cefdinir		True	3.073342	Not found	False	[]		corneal disorder
cefdinir		True	1.168218	Not found	False	[]		eye swelling
cefdinir		True	3.77545	Not found	False	[]		hypopyon
cefdinir		True	9.553309	Not found	False	[]		conjunctival hyperaemia
cefdinir		True	8.58595	Not found	False	[]		conjunctivitis allergic
cefdinir		True	1.440783	Not found	False	[]		corneal oedema
cefdinir		True	8.58595	Not found	False	[]		keratitis bacterial
cefdinir		True	2.17883	Not found	False	[]		punctate keratitis
cefdinir		True	9.183789	Not found	False	[]		ulcerative keratitis
cefdinir		True	5.754055	Not found	False	[]		iritis
cefdinir		True	1.38217	Not found	False	[]		erythema of eyelid
cefdinir		True	1.38217	Not found	False	[]		eyelid margin crusting
cefdinir		True	1.340866	Not found	False	[]		eyelid oedema
cefdinir		True	5.087879	Not found	False	[]		eye discharge
cefdinir		True	5.680322	Not found	False	[]		eye infection
cefdinir		True	4.134244	Not found	False	[]		eye inflammation
cefdinir		True	1.176499	Not found	False	[]		ocular hyperaemia
cefdinir		True	3.163619	Not found	False	[]		oculomucocutaneous syndrome
cefdinir		True	3.77545	Not found	False	[]		retinitis
cefdinir		True	18.77545	Not found	False	[]		eyelid function disorder
cefdinir		True	1.38217	Not found	False	[]		oculogyric crisis
cefdinir		True	1.225705	Not found	False	[]		abnormal sensation in eye
cefdinir		True	1.38217	Not found	False	[]		eye movement disorder
cefdinir		True	3.77545	Not found	False	[]		detachment of retinal pigment epithelium
cefdinir		True	8.58595	Not found	False	[]		scleromalacia
cefdinir		True	18.77545	Not found	False	[]		retinal artery occlusion
cefdinir		True	1.197825	Not found	False	[]		retinal haemorrhage
cefdinir		True	1.592675	Not found	False	[]		blindness
cefdinir		True	1.941401	Not found	False	[]		visual field defect
cefdinir		True	4.293223	Not found	False	[]		umbilical hernia
cefdinir		True	3.77545	Not found	False	[]		rectal prolapse
cefdinir		True	3.77545	Not found	False	[]		dyschezia
cefdinir		True	2.07629	Not found	False	[]		proctalgia
cefdinir		True	8.58595	Not found	False	[]		anal pruritus
cefdinir		True	2.342074	Not found	False	[]		large intestine polyp
cefdinir		True	5.754055	Not found	False	[]		gastric polyps
cefdinir		True	2.17883	Not found	False	[]		intestinal polyp
cefdinir		True	3.77545	Not found	False	[]		rectal polyp
cefdinir		True	1.7976409999999998	Not found	False	[]		dental caries
cefdinir		True	3.073342	Not found	False	[]		tooth abscess
cefdinir		True	1.043435	Not found	False	[]		tooth disorder
cefdinir		True	1.440783	Not found	False	[]		tooth fracture
cefdinir		True	2.17883	Not found	False	[]		hyperaesthesia teeth
cefdinir		True	1.452704	Not found	False	[]		toothache
cefdinir		True	3.798239	Not found	False	[]		tooth discolouration
cefdinir		True	14.087385	Not found	False	[]		gingival disorder
cefdinir		True	2.667014	Not found	False	[]		gingivitis
cefdinir		True	5.484055	Not found	False	[]		gingival bleeding
cefdinir		True	18.77545	Not found	False	[]		gingival abscess
cefdinir		True	1.225705	Not found	False	[]		gingival pain
cefdinir		True	3.163619	Not found	False	[]		diverticulum intestinal
cefdinir		True	2.198314	Not found	False	[]		diverticulitis
cefdinir		True	18.77545	Not found	False	[]		pancreatitis necrotising
cefdinir		True	4.134244	Not found	False	[]		pancreatitis relapsing
cefdinir		True	8.58595	Not found	False	[]		sphincter of oddi dysfunction
cefdinir		True	7.329528	Not found	False	[]		abdominal compartment syndrome
cefdinir		True	1.1189870000000002	Not found	False	[]		gastric disorder
cefdinir		True	8.58595	Not found	False	[]		functional gastrointestinal disorder
cefdinir		True	3.77545	Not found	False	[]		pelvic mass
cefdinir		True	2.17883	Not found	False	[]		hyperchlorhydria
cefdinir		True	3.77545	Not found	False	[]		systemic scleroderma
cefdinir		True	6.57495	Not found	False	[]		haematochezia
cefdinir		True	3.863832	Not found	False	[]		gastroenteritis
cefdinir		True	9.000233	Not found	False	[]		gastroenteritis rotavirus
cefdinir		True	2.756384	Not found	False	[]		gastroenteritis viral
cefdinir		True	1.38217	Not found	False	[]		abdominal infection
cefdinir		True	2.517119	Not found	False	[]		gastrointestinal infection
cefdinir		True	1.38217	Not found	False	[]		abscess intestinal
cefdinir		True	3.77545	Not found	False	[]		amoebic colitis
cefdinir		True	5.270023	Not found	False	[]		appendicitis
cefdinir		True	13.24003	Not found	False	[]		clostridium colitis
cefdinir		True	3.8064620000000007	Not found	False	[]		clostridium difficile colitis
cefdinir		True	8.58595	Not found	False	[]		cytomegalovirus enteritis
cefdinir		True	5.754055	Not found	False	[]		cytomegalovirus enterocolitis
cefdinir		True	9.000233	Not found	False	[]		enteritis infectious
cefdinir		True	8.58595	Not found	False	[]		enterocolitis infectious
cefdinir		True	8.58595	Not found	False	[]		enterocolitis viral
cefdinir		True	3.595983	Not found	False	[]		oesophageal candidiasis
cefdinir		True	3.860112	Not found	False	[]		colitis
cefdinir		True	2.17883	Not found	False	[]		colitis microscopic
cefdinir		True	2.290605	Not found	False	[]		colitis ischaemic
cefdinir		True	1.6698720000000002	Not found	False	[]		colitis ulcerative
cefdinir		True	2.042207	Not found	False	[]		gastritis
cefdinir		True	3.77545	Not found	False	[]		chronic gastritis
cefdinir		True	14.087385	Not found	False	[]		duodenitis
cefdinir		True	3.77545	Not found	False	[]		necrotising enterocolitis neonatal
cefdinir		True	8.58595	Not found	False	[]		gastrointestinal hypomotility
cefdinir		True	1.211977	Not found	False	[]		gastrooesophageal reflux disease
cefdinir		True	1.440783	Not found	False	[]		impaired gastric emptying
cefdinir		True	6.736543	Not found	False	[]		megacolon
cefdinir		True	1.38217	Not found	False	[]		epigastric discomfort
cefdinir		True	29.825241	Not found	False	[]		faeces discoloured
cefdinir		True	19.293223	Not found	False	[]		mucous stools
cefdinir		True	1.419353	Not found	False	[]		abdominal distension
cefdinir		True	1.489994	Not found	False	[]		abdominal pain lower
cefdinir		True	1.360389	Not found	False	[]		abdominal pain upper
cefdinir		True	2.17883	Not found	False	[]		acute abdomen
cefdinir		True	1.225705	Not found	False	[]		bruxism
cefdinir		True	1.288505	Not found	False	[]		dysphagia
cefdinir		True	1.945908	Not found	False	[]		anal incontinence
cefdinir		True	5.680322	Not found	False	[]		hypophagia
cefdinir		True	3.77545	Not found	False	[]		vomiting projectile
cefdinir		True	18.77545	Not found	False	[]		intussusception
cefdinir		True	3.77545	Not found	False	[]		oesophageal stenosis
cefdinir		True	9.000233	Not found	False	[]		rectal ulcer
cefdinir		True	1.38217	Not found	False	[]		gastrointestinal erosion
cefdinir		True	2.17883	Not found	False	[]		large intestinal ulcer
cefdinir		True	8.58595	Not found	False	[]		oesophagitis ulcerative
cefdinir		True	3.075398	Not found	False	[]		haemorrhoids
cefdinir		True	5.754055	Not found	False	[]		lactose intolerance
cefdinir		True	6.736543	Not found	False	[]		colorectal cancer
cefdinir		True	18.77545	Not found	False	[]		pancreatic carcinoma recurrent
cefdinir		True	2.17883	Not found	False	[]		pancreatic cyst
cefdinir		True	3.292966	Not found	False	[]		lip swelling
cefdinir		True	2.17883	Not found	False	[]		lip ulceration
cefdinir		True	2.17883	Not found	False	[]		lip haemorrhage
cefdinir		True	1.246218	Not found	False	[]		mouth haemorrhage
cefdinir		True	2.669972	Not found	False	[]		oral candidiasis
cefdinir		True	3.77545	Not found	False	[]		oral infection
cefdinir		True	1.709726	Not found	False	[]		lip pain
cefdinir		True	2.17883	Not found	False	[]		oral mucosal eruption
cefdinir		True	3.77545	Not found	False	[]		oral mucosal exfoliation
cefdinir		True	1.219523	Not found	False	[]		oropharyngeal pain
cefdinir		True	5.754055	Not found	False	[]		gingival swelling
cefdinir		True	3.517438	Not found	False	[]		aphthous ulcer
cefdinir		True	2.17883	Not found	False	[]		peritonitis
cefdinir		True	2.17883	Not found	False	[]		abdominal adhesions
cefdinir		True	1.709726	Not found	False	[]		retroperitoneal haemorrhage
cefdinir		True	8.58595	Not found	False	[]		saliva altered
cefdinir		True	4.134244	Not found	False	[]		parotid gland enlargement
cefdinir		True	2.17883	Not found	False	[]		hypogeusia
cefdinir		True	8.58595	Not found	False	[]		plicated tongue
cefdinir		True	2.4328920000000003	Not found	False	[]		tongue disorder
cefdinir		True	18.77545	Not found	False	[]		glossoptosis
cefdinir		True	1.225705	Not found	False	[]		tongue discolouration
cefdinir		True	8.58595	Not found	False	[]		tongue dry
cefdinir		True	8.58595	Not found	False	[]		laryngeal discomfort
cefdinir		True	5.445716	Not found	False	[]		laryngeal pain
cefdinir		True	3.77545	Not found	False	[]		application site dermatitis
cefdinir		True	8.58595	Not found	False	[]		application site eczema
cefdinir		True	1.38217	Not found	False	[]		application site pustules
cefdinir		True	3.77545	Not found	False	[]		injection site cellulitis
cefdinir		True	1.5070180000000002	Not found	False	[]		hyperthermia
cefdinir		True	2.574688	Not found	False	[]		pyrexia
cefdinir		True	2.342074	Not found	False	[]		brain death
cefdinir		True	1.188256	Not found	False	[]		fatigue
cefdinir		True	1.464377	Not found	False	[]		lethargy
cefdinir		True	1.576774	Not found	False	[]		chills
cefdinir		True	3.052886	Not found	False	[]		feeling of body temperature change
cefdinir		True	4.293223	Not found	False	[]		hunger
cefdinir		True	2.000467	Not found	False	[]		peripheral coldness
cefdinir		True	1.705646	Not found	False	[]		thirst
cefdinir		True	1.155089	Not found	False	[]		gait inability
cefdinir		True	1.883806	Not found	False	[]		ataxia
cefdinir		True	2.17883	Not found	False	[]		cerebellar ataxia
cefdinir		True	9.293223	Not found	False	[]		adhesion
cefdinir		True	18.77545	Not found	False	[]		bloody discharge
cefdinir		True	8.58595	Not found	False	[]		concomitant disease aggravated
cefdinir		True	2.055647	Not found	False	[]		crepitations
cefdinir		True	1.226241	Not found	False	[]		disease recurrence
cefdinir		True	1.296935	Not found	False	[]		general physical health deterioration
cefdinir		True	2.34183	Not found	False	[]		ill-defined disorder
cefdinir		True	3.77545	Not found	False	[]		induration
cefdinir		True	1.25219	Not found	False	[]		irritability
cefdinir		True	1.04198	Not found	False	[]		multiple organ dysfunction syndrome
cefdinir		True	18.77545	Not found	False	[]		nonspecific reaction
cefdinir		True	1.38217	Not found	False	[]		organ failure
cefdinir		True	1.638006	Not found	False	[]		pallor
cefdinir		True	4.134244	Not found	False	[]		purulent discharge
cefdinir		True	1.632845	Not found	False	[]		unevaluable event
cefdinir		True	1.049778	Not found	False	[]		yellow skin
cefdinir		True	1.154223	Found	False	[]	inflammation	inflammation
cefdinir		True	1.709726	Not found	False	[]		systemic inflammatory response syndrome
cefdinir		True	3.77545	Not found	False	[]		enanthema
cefdinir		True	1.38217	Not found	False	[]		mucosal erosion
cefdinir		True	2.517119	Not found	False	[]		oedema mucosal
cefdinir		True	1.225705	Not found	False	[]		polyp
cefdinir		True	1.655531	Not found	False	[]		oedema
cefdinir		True	4.947491	Not found	False	[]		facial pain
cefdinir		True	3.408787	Not found	False	[]		flank pain
cefdinir		True	1.5228765	Not found	False	[]		pain
cefdinir		True	2.8974290000000003	Not found	False	[]		tenderness
cefdinir		True	3.163619	Not found	False	[]		fibrosis
cefdinir		True	1.430647	Not found	False	[]		impaired healing
cefdinir		True	1.367914	Not found	False	[]		nodule
cefdinir		True	1.440783	Not found	False	[]		necrosis
cefdinir		True	1.38217	Not found	False	[]		atrophy
cefdinir		True	8.58595	Not found	False	[]		dysplasia
cefdinir		True	18.77545	Not found	False	[]		metaplasia
cefdinir		True	2.07629	Not found	False	[]		cholangitis
cefdinir		True	8.58595	Not found	False	[]		cholangitis acute
cefdinir		True	25.990042	Not found	False	[]		vanishing bile duct syndrome
cefdinir		True	2.030748	Not found	False	[]		cholecystitis acute
cefdinir		True	1.406175	Not found	False	[]		cholecystitis chronic
cefdinir		True	1.264905	Not found	False	[]		cholelithiasis
cefdinir		True	1.184563	Not found	False	[]		biliary dyskinesia
cefdinir		True	5.270023	Not found	False	[]		gallbladder cholesterolosis
cefdinir		True	1.388622	Not found	False	[]		gallbladder disorder
cefdinir		True	1.082101	Not found	False	[]		gallbladder injury
cefdinir		True	2.055647	Not found	False	[]		gallbladder hypofunction
cefdinir		True	3.5223690000000003	Not found	False	[]		liver disorder
cefdinir		True	1.275052	Not found	False	[]		hypoalbuminaemia
cefdinir		True	2.342074	Not found	False	[]		hypoproteinaemia
cefdinir		True	2.055647	Not found	False	[]		asterixis
cefdinir		True	2.17883	Not found	False	[]		hepatorenal syndrome
cefdinir		True	8.58595	Not found	False	[]		hepatic vein occlusion
cefdinir		True	8.58595	Not found	False	[]		portal vein phlebitis
cefdinir		True	8.58595	Not found	False	[]		alcoholic liver disease
cefdinir		True	4.134244	Not found	False	[]		chronic hepatitis
cefdinir		True	8.58595	Not found	False	[]		hepatic neoplasm
cefdinir		True	8.58595	Not found	False	[]		focal nodular hyperplasia
cefdinir		True	5.754055	Not found	False	[]		panniculitis
cefdinir		True	8.58595	Not found	False	[]		aspirin-exacerbated respiratory disease
cefdinir		True	2.932213	Not found	False	[]		drug eruption
cefdinir		True	1.202115	Not found	False	[]		drug hypersensitivity
cefdinir		True	8.54104	Not found	False	[]		rhinitis allergic
cefdinir		True	2.959671	Not found	False	[]		urticaria
cefdinir		True	2.517119	Not found	False	[]		autoimmune disorder
cefdinir		True	1.709726	Not found	False	[]		guillain-barre syndrome
cefdinir		True	18.77545	Not found	False	[]		lupus nephritis
cefdinir		True	1.680948	Not found	False	[]		systemic lupus erythematosus
cefdinir		True	5.270023	Not found	False	[]		scleroderma
cefdinir		True	4.293223	Not found	False	[]		nephrogenic systemic fibrosis
cefdinir		True	2.17883	Not found	False	[]		sarcoidosis
cefdinir		True	9.183789	Not found	False	[]		glomerulonephritis
cefdinir		True	3.634818	Not found	False	[]		immune system disorder
cefdinir		True	1.38217	Not found	False	[]		sepsis syndrome
cefdinir		True	28.8455	Not found	False	[]		kawasaki's disease
cefdinir		True	3.77545	Not found	False	[]		granulomatosis with polyangiitis
cefdinir		True	8.58595	Not found	False	[]		immunodeficiency
cefdinir		True	3.77545	Not found	False	[]		actinomycosis
cefdinir		True	5.087879	Not found	False	[]		arthritis bacterial
cefdinir		True	2.5252060000000003	Not found	False	[]		bacterial infection
cefdinir		True	3.030696	Found	True	[]	cellulitis	cellulitis
cefdinir		True	15.936723	Not found	False	[]		folliculitis
cefdinir		True	6.736543	Not found	False	[]		gangrene
cefdinir		True	2.17883	Not found	False	[]		meningitis bacterial
cefdinir		True	2.17883	Not found	False	[]		overgrowth bacterial
cefdinir		True	3.77545	Not found	False	[]		pertussis
cefdinir		True	57.417418	Not found	False	[]		clostridial infection
cefdinir		True	3.77545	Not found	False	[]		corynebacterium infection
cefdinir		True	2.17883	Not found	False	[]		urinary tract infection enterococcal
cefdinir		True	9.000233	Not found	False	[]		haemophilus infection
cefdinir		True	18.77545	Not found	False	[]		pneumonia klebsiella
cefdinir		True	2.17883	Not found	False	[]		proteus infection
cefdinir		True	3.77545	Not found	False	[]		staphylococcal skin infection
cefdinir		True	2.17883	Not found	False	[]		beta haemolytic streptococcal infection
cefdinir		True	7.526151	Not found	False	[]		pharyngitis streptococcal
cefdinir		True	8.58595	Not found	False	[]		pneumococcal infection
cefdinir		True	4.134244	Not found	False	[]		pneumonia pneumococcal
cefdinir		True	9.000233	Not found	False	[]		pneumonia streptococcal
cefdinir		True	1.5070180000000002	Not found	False	[]		streptococcal infection
cefdinir		True	8.58595	Not found	False	[]		streptococcal sepsis
cefdinir		True	3.357558	Not found	False	[]		fungal infection
cefdinir		True	1.38217	Not found	False	[]		fungal skin infection
cefdinir		True	5.754055	Not found	False	[]		onychomycosis
cefdinir		True	9.000233	Not found	False	[]		pulmonary mycosis
cefdinir		True	3.77545	Not found	False	[]		respiratory tract infection fungal
cefdinir		True	3.77545	Not found	False	[]		histoplasmosis
cefdinir		True	8.58595	Not found	False	[]		body tinea
cefdinir		True	3.77545	Not found	False	[]		tinea versicolour
cefdinir		True	1.38217	Not found	False	[]		arthritis infective
cefdinir		True	2.359852	Not found	False	[]		osteomyelitis
cefdinir		True	5.754055	Not found	False	[]		extradural abscess
cefdinir		True	1.049778	Not found	False	[]		meningitis
cefdinir		True	1.709726	Not found	False	[]		meningitis aseptic
cefdinir		True	8.58595	Not found	False	[]		amniotic cavity infection
cefdinir		True	14.087385	Not found	False	[]		abscess limb
cefdinir		True	2.17883	Not found	False	[]		postoperative wound infection
cefdinir		True	4.134244	Not found	False	[]		purulence
cefdinir		True	3.634818	Not found	False	[]		wound infection
cefdinir		True	15.936723	Not found	False	[]		bronchitis
cefdinir		True	8.58595	Not found	False	[]		psoas abscess
cefdinir		True	1.2898390000000002	Not found	False	[]		septic shock
cefdinir		True	9.000233	Not found	False	[]		viraemia
cefdinir		True	1.854865	Not found	False	[]		furuncle
cefdinir		True	8.58595	Not found	False	[]		nail infection
cefdinir		True	5.270023	Not found	False	[]		paronychia
cefdinir		True	1.440783	Not found	False	[]		skin infection
cefdinir		True	14.354865	Not found	False	[]		chronic sinusitis
cefdinir		True	8.58595	Not found	False	[]		chronic tonsillitis
cefdinir		True	2.105455	Not found	False	[]		nasopharyngitis
cefdinir		True	8.58595	Not found	False	[]		pharyngotonsillitis
cefdinir		True	2.07629	Not found	False	[]		rhinitis
cefdinir		True	5.252963	Not found	False	[]		sinusitis
cefdinir		True	3.77545	Not found	False	[]		tracheobronchitis
cefdinir		True	3.0760370000000004	Not found	False	[]		upper respiratory tract infection
cefdinir		True	2.061389	Not found	False	[]		cystitis
cefdinir		True	1.6698720000000002	Not found	False	[]		pyelonephritis
cefdinir		True	3.163619	Not found	False	[]		pyelonephritis acute
cefdinir		True	2.456448	Not found	False	[]		urinary tract infection
cefdinir		True	2.17883	Not found	False	[]		atypical mycobacterial infection
cefdinir		True	8.58595	Not found	False	[]		epididymitis tuberculous
cefdinir		True	8.58595	Not found	False	[]		mycoplasma infection
cefdinir		True	14.087385	Not found	False	[]		pneumonia mycoplasmal
cefdinir		True	3.595983	Not found	False	[]		cytomegalovirus viraemia
cefdinir		True	2.535027	Not found	False	[]		herpes simplex
cefdinir		True	1.220916	Not found	False	[]		herpes zoster
cefdinir		True	1.620845	Not found	False	[]		influenza
cefdinir		True	1.38217	Not found	False	[]		skin papilloma
cefdinir		True	4.134244	Not found	False	[]		respiratory syncytial virus infection
cefdinir		True	5.087879	Not found	False	[]		bronchiolitis
cefdinir		True	3.77545	Not found	False	[]		meningitis viral
cefdinir		True	2.778592	Not found	False	[]		viral infection
cefdinir		True	8.58595	Not found	False	[]		viral rash
cefdinir		True	8.58595	Not found	False	[]		bacterial vaginosis
cefdinir		True	8.58595	Not found	False	[]		avulsion fracture
cefdinir		True	1.941401	Not found	False	[]		fracture
cefdinir		True	3.77545	Not found	False	[]		fracture nonunion
cefdinir		True	5.087879	Not found	False	[]		joint dislocation
cefdinir		True	1.001809	Not found	False	[]		multiple fractures
cefdinir		True	3.77545	Not found	False	[]		pathological fracture
cefdinir		True	8.58595	Not found	False	[]		stress fracture
cefdinir		True	8.58595	Not found	False	[]		traumatic fracture
cefdinir		True	8.58595	Not found	False	[]		haemarthrosis
cefdinir		True	2.517119	Not found	False	[]		ligament sprain
cefdinir		True	2.690096	Not found	False	[]		limb injury
cefdinir		True	1.138859	Not found	False	[]		ankle fracture
cefdinir		True	1.38217	Not found	False	[]		fibula fracture
cefdinir		True	1.6698720000000002	Not found	False	[]		lower limb fracture
cefdinir		True	7.329528	Not found	False	[]		tibia fracture
cefdinir		True	2.517119	Not found	False	[]		facial bones fracture
cefdinir		True	8.58595	Not found	False	[]		jaw fracture
cefdinir		True	12.569843	Not found	False	[]		lumbar vertebral fracture
cefdinir		True	9.367914	Not found	False	[]		spinal compression fracture
cefdinir		True	1.043435	Not found	False	[]		spinal fracture
cefdinir		True	3.77545	Not found	False	[]		thoracic vertebral fracture
cefdinir		True	3.595983	Not found	False	[]		clavicle fracture
cefdinir		True	5.754055	Not found	False	[]		hand fracture
cefdinir		True	1.709726	Not found	False	[]		humerus fracture
cefdinir		True	9.000233	Not found	False	[]		radius fracture
cefdinir		True	2.269346	Not found	False	[]		acute generalised exanthematous pustulosis
cefdinir		True	5.880629	Not found	False	[]		toxicity to various agents
cefdinir		True	8.58595	Not found	False	[]		subdural haemorrhage
cefdinir		True	8.58595	Not found	False	[]		traumatic intracranial haemorrhage
cefdinir		True	1.049778	Not found	False	[]		tendon injury
cefdinir		True	1.38217	Not found	False	[]		nerve compression
cefdinir		True	4.006523	Not found	False	[]		nerve injury
cefdinir		True	1.38217	Not found	False	[]		accident at work
cefdinir		True	8.58595	Not found	False	[]		animal scratch
cefdinir		True	3.77545	Not found	False	[]		arthropod sting
cefdinir		True	2.17883	Not found	False	[]		eschar
cefdinir		True	6.001869999999999	Not found	False	[]		skin abrasion
cefdinir		True	1.245544	Not found	False	[]		fall
cefdinir		True	2.214928	Not found	False	[]		injury
cefdinir		True	7.059571	Not found	False	[]		multiple injuries
cefdinir		True	1.945192	Not found	False	[]		scar
cefdinir		True	1.5070180000000002	Not found	False	[]		wound
cefdinir		True	1.678771	Not found	False	[]		contusion
cefdinir		True	8.58595	Not found	False	[]		nail avulsion
cefdinir		True	9.000233	Not found	False	[]		scratch
cefdinir		True	4.134244	Not found	False	[]		skin injury
cefdinir		True	2.342074	Not found	False	[]		skin laceration
cefdinir		True	8.58595	Not found	False	[]		radiation skin injury
cefdinir		True	3.77545	Not found	False	[]		burns second degree
cefdinir		True	1.015362	Not found	False	[]		incorrect dose administered
cefdinir		True	1.945192	Not found	False	[]		product dispensing error
cefdinir		True	1.0420509999999998	Not found	False	[]		medication error
cefdinir		True	1.194902	Not found	False	[]		accidental overdose
cefdinir		True	8.58595	Not found	False	[]		arteriovenous fistula thrombosis
cefdinir		True	2.104354	Not found	False	[]		complication associated with device
cefdinir		True	2.17883	Not found	False	[]		medical device discomfort
cefdinir		True	3.77545	Not found	False	[]		post laminectomy syndrome
cefdinir		True	3.77545	Not found	False	[]		complications of transplant surgery
cefdinir		True	1.246218	Not found	False	[]		post procedural haemorrhage
cefdinir		True	9.000233	Not found	False	[]		postoperative wound complication
cefdinir		True	3.77545	Not found	False	[]		iron overload
cefdinir		True	2.17883	Not found	False	[]		maternal drugs affecting foetus
cefdinir		True	18.77545	Not found	False	[]		asphyxia
cefdinir		True	1.635201	Not found	False	[]		chromaturia
cefdinir		True	3.77545	Not found	False	[]		ketoacidosis
cefdinir		True	3.77545	Not found	False	[]		renal tubular acidosis
cefdinir		True	1.883806	Not found	False	[]		acidosis
cefdinir		True	1.424782	Not found	False	[]		respiratory failure
cefdinir		True	1.510579	Not found	False	[]		eating disorder
cefdinir		True	8.58595	Not found	False	[]		abnormal weight gain
cefdinir		True	3.843903	Not found	False	[]		failure to thrive
cefdinir		True	3.163619	Not found	False	[]		feeding disorder
cefdinir		True	2.150794	Not found	False	[]		malnutrition
cefdinir		True	2.756384	Not found	False	[]		obesity
cefdinir		True	9.000233	Not found	False	[]		overweight
cefdinir		True	1.771402	Not found	False	[]		osteopenia
cefdinir		True	1.452344	Not found	False	[]		osteoporosis
cefdinir		True	3.595983	Not found	False	[]		hypophosphataemia
cefdinir		True	9.183789	Not found	False	[]		hypochloraemia
cefdinir		True	1.223957	Not found	False	[]		hypokalaemia
cefdinir		True	1.904223	Not found	False	[]		dehydration
cefdinir		True	2.342074	Not found	False	[]		hypovolaemia
cefdinir		True	3.05089	Not found	False	[]		shock haemorrhagic
cefdinir		True	3.052886	Not found	False	[]		hypercholesterolaemia
cefdinir		True	3.288257	Not found	False	[]		hyperlipidaemia
cefdinir		True	8.58595	Not found	False	[]		body fat disorder
cefdinir		True	16.873589	Not found	False	[]		dyslipidaemia
cefdinir		True	3.77545	Not found	False	[]		hypermetabolism
cefdinir		True	3.05089	Not found	False	[]		hyperuricaemia
cefdinir		True	1.001809	Not found	False	[]		vitamin d deficiency
cefdinir		True	8.58595	Not found	False	[]		vitamin k deficiency
cefdinir		True	8.58595	Not found	False	[]		bone cyst
cefdinir		True	2.853167	Not found	False	[]		bone disorder
cefdinir		True	8.58595	Not found	False	[]		bone erosion
cefdinir		True	8.58595	Not found	False	[]		bone infarction
cefdinir		True	1.38217	Not found	False	[]		bone lesion
cefdinir		True	2.517119	Not found	False	[]		osteitis
cefdinir		True	8.58595	Not found	False	[]		osteitis deformans
cefdinir		True	1.38217	Not found	False	[]		bone sequestrum
cefdinir		True	6.736543	Not found	False	[]		spinal disorder
cefdinir		True	1.240388	Not found	False	[]		pain in jaw
cefdinir		True	8.58595	Not found	False	[]		connective tissue disorder
cefdinir		True	1.398636	Not found	False	[]		arthritis
cefdinir		True	5.270023	Not found	False	[]		temporomandibular joint syndrome
cefdinir		True	1.25194	Not found	False	[]		arthralgia
cefdinir		True	1.854865	Not found	False	[]		joint range of motion decreased
cefdinir		True	2.474132	Not found	False	[]		joint swelling
cefdinir		True	3.77545	Not found	False	[]		joint warmth
cefdinir		True	2.177976	Not found	False	[]		osteoarthritis
cefdinir		True	4.947491	Not found	False	[]		spinal osteoarthritis
cefdinir		True	3.77545	Not found	False	[]		myofascial pain syndrome
cefdinir		True	2.4328920000000003	Not found	False	[]		muscle disorder
cefdinir		True	2.17883	Not found	False	[]		muscle fatigue
cefdinir		True	2.000467	Not found	False	[]		muscle tightness
cefdinir		True	2.517119	Not found	False	[]		hypertonia
cefdinir		True	1.854865	Not found	False	[]		muscle spasticity
cefdinir		True	1.38217	Not found	False	[]		trismus
cefdinir		True	3.77545	Not found	False	[]		foot deformity
cefdinir		True	8.58595	Not found	False	[]		limb deformity
cefdinir		True	2.535027	Not found	False	[]		intervertebral disc degeneration
cefdinir		True	2.17883	Not found	False	[]		intervertebral disc disorder
cefdinir		True	1.945908	Not found	False	[]		intervertebral disc protrusion
cefdinir		True	2.517119	Not found	False	[]		cervical spinal stenosis
cefdinir		True	1.38217	Not found	False	[]		kyphosis
cefdinir		True	3.843903	Not found	False	[]		scoliosis
cefdinir		True	4.293223	Not found	False	[]		spinal stenosis
cefdinir		True	9.183789	Not found	False	[]		spondylolisthesis
cefdinir		True	3.77545	Not found	False	[]		dupuytren's contracture
cefdinir		True	1.045124	Not found	False	[]		back pain
cefdinir		True	2.690096	Not found	False	[]		musculoskeletal discomfort
cefdinir		True	2.110646	Not found	False	[]		neck pain
cefdinir		True	1.359575	Not found	False	[]		pain in extremity
cefdinir		True	2.517119	Not found	False	[]		weight bearing difficulty
cefdinir		True	8.58595	Not found	False	[]		enchondromatosis
cefdinir		True	8.58595	Not found	False	[]		bone cancer metastatic
cefdinir		True	2.517119	Not found	False	[]		metastases to bone
cefdinir		True	18.77545	Not found	False	[]		metastases to spine
cefdinir		True	1.246218	Not found	False	[]		bursitis
cefdinir		True	8.58595	Not found	False	[]		musculoskeletal chest pain
cefdinir		True	8.58595	Not found	False	[]		musculoskeletal pain
cefdinir		True	8.58595	Not found	False	[]		fibrocystic breast disease
cefdinir		True	8.58595	Not found	False	[]		dermal cyst
cefdinir		True	2.17883	Not found	False	[]		metastases to lung
cefdinir		True	1.38217	Not found	False	[]		metastases to meninges
cefdinir		True	8.58595	Not found	False	[]		neoplasm recurrence
cefdinir		True	8.58595	Not found	False	[]		cancer pain
cefdinir		True	8.58595	Not found	False	[]		intracranial tumour haemorrhage
cefdinir		True	2.17883	Not found	False	[]		tumour haemorrhage
cefdinir		True	1.138859	Not found	False	[]		renal cyst
cefdinir		True	2.667014	Not found	False	[]		bladder cancer
cefdinir		True	8.58595	Not found	False	[]		bladder cancer recurrent
cefdinir		True	3.163619	Not found	False	[]		metastatic renal cell carcinoma
cefdinir		True	2.517119	Not found	False	[]		renal cell carcinoma
cefdinir		True	8.58595	Not found	False	[]		haemorrhagic ovarian cyst
cefdinir		True	1.225705	Not found	False	[]		ovarian cyst
cefdinir		True	9.000233	Not found	False	[]		uterine leiomyoma
cefdinir		True	2.17883	Not found	False	[]		nasal polyps
cefdinir		True	3.77545	Not found	False	[]		metastatic malignant melanoma
cefdinir		True	1.854865	Not found	False	[]		basal cell carcinoma
cefdinir		True	8.58595	Not found	False	[]		gliosis
cefdinir		True	2.17883	Not found	False	[]		brain stem infarction
cefdinir		True	8.58595	Not found	False	[]		cerebral artery embolism
cefdinir		True	1.081418	Not found	False	[]		cerebrovascular accident
cefdinir		True	2.17883	Not found	False	[]		intraventricular haemorrhage
cefdinir		True	2.517119	Not found	False	[]		lacunar infarction
cefdinir		True	1.043435	Not found	False	[]		subarachnoid haemorrhage
cefdinir		True	2.17883	Not found	False	[]		carotid artery disease
cefdinir		True	11.394856	Not found	False	[]		carotid artery stenosis
cefdinir		True	4.388009	Not found	False	[]		superior sagittal sinus thrombosis
cefdinir		True	3.163619	Not found	False	[]		transverse sinus thrombosis
cefdinir		True	4.388009	Not found	False	[]		facial paralysis
cefdinir		True	5.270023	Not found	False	[]		trigeminal neuralgia
cefdinir		True	2.17883	Not found	False	[]		vocal cord paralysis
cefdinir		True	1.367914	Not found	False	[]		multiple sclerosis
cefdinir		True	2.17883	Not found	False	[]		hypoxic-ischaemic encephalopathy
cefdinir		True	3.595983	Not found	False	[]		leukoencephalopathy
cefdinir		True	3.073342	Not found	False	[]		sinus headache
cefdinir		True	3.77545	Not found	False	[]		tension headache
cefdinir		True	2.17883	Not found	False	[]		autism spectrum disorder
cefdinir		True	3.77545	Not found	False	[]		neurodevelopmental disorder
cefdinir		True	8.58595	Not found	False	[]		retrograde amnesia
cefdinir		True	1.38217	Not found	False	[]		chorea
cefdinir		True	2.342074	Not found	False	[]		akathisia
cefdinir		True	3.77545	Not found	False	[]		akinesia
cefdinir		True	1.38217	Not found	False	[]		clumsiness
cefdinir		True	2.359852	Not found	False	[]		extrapyramidal disorder
cefdinir		True	8.58595	Not found	False	[]		fine motor delay
cefdinir		True	2.006186	Not found	False	[]		movement disorder
cefdinir		True	2.127949	Not found	False	[]		psychomotor hyperactivity
cefdinir		True	4.378296	Not found	False	[]		tardive dyskinesia
cefdinir		True	1.777768	Not found	False	[]		dystonia
cefdinir		True	3.77545	Not found	False	[]		diplegia
cefdinir		True	1.300687	Not found	False	[]		hemiparesis
cefdinir		True	3.77545	Not found	False	[]		paresis
cefdinir		True	2.17883	Not found	False	[]		quadriparesis
cefdinir		True	2.342074	Not found	False	[]		parkinsonism
cefdinir		True	5.754055	Not found	False	[]		head titubation
cefdinir		True	4.134244	Not found	False	[]		hyporeflexia
cefdinir		True	3.77545	Not found	False	[]		cerebellar syndrome
cefdinir		True	1.3748939999999998	Not found	False	[]		coordination abnormal
cefdinir		True	1.248669	Not found	False	[]		dysstasia
cefdinir		True	1.38217	Not found	False	[]		apraxia
cefdinir		True	1.325789	Not found	False	[]		altered state of consciousness
cefdinir		True	1.38217	Not found	False	[]		apallic syndrome
cefdinir		True	1.472198	Not found	False	[]		depressed level of consciousness
cefdinir		True	1.440783	Not found	False	[]		motor dysfunction
cefdinir		True	9.000233	Not found	False	[]		psychomotor skills impaired
cefdinir		True	4.134244	Not found	False	[]		clonus
cefdinir		True	2.091691	Not found	False	[]		crying
cefdinir		True	8.58595	Not found	False	[]		meningism
cefdinir		True	1.0619170000000002	Not found	False	[]		tic
cefdinir		True	1.220916	Not found	False	[]		unresponsive to stimuli
cefdinir		True	1.380564	Not found	False	[]		paraesthesia
cefdinir		True	1.841858	Not found	False	[]		hypoaesthesia
cefdinir		True	1.586525	Not found	False	[]		palmar-plantar erythrodysaesthesia syndrome
cefdinir		True	1.043435	Not found	False	[]		sensory disturbance
cefdinir		True	2.104354	Not found	False	[]		aphonia
cefdinir		True	1.41997	Not found	False	[]		dysarthria
cefdinir		True	3.77545	Not found	False	[]		repetitive speech
cefdinir		True	1.032149	Not found	False	[]		speech disorder
cefdinir		True	2.17883	Not found	False	[]		speech disorder developmental
cefdinir		True	8.58595	Not found	False	[]		autonomic neuropathy
cefdinir		True	18.77545	Not found	False	[]		cholinergic syndrome
cefdinir		True	6.557719	Not found	False	[]		polyneuropathy
cefdinir		True	1.1841080000000002	Not found	False	[]		carpal tunnel syndrome
cefdinir		True	5.754055	Not found	False	[]		simple partial seizures
cefdinir		True	8.58595	Not found	False	[]		convulsions local
cefdinir		True	2.517119	Not found	False	[]		febrile convulsion
cefdinir		True	8.58595	Not found	False	[]		tonic clonic movements
cefdinir		True	7.329528	Not found	False	[]		sleep terror
cefdinir		True	1.026844	Not found	False	[]		middle insomnia
cefdinir		True	5.754055	Not found	False	[]		terminal insomnia
cefdinir		True	2.794373	Not found	False	[]		sleep apnoea syndrome
cefdinir		True	5.754055	Not found	False	[]		sudden onset of sleep
cefdinir		True	8.58595	Not found	False	[]		myelopathy
cefdinir		True	14.087385	Not found	False	[]		lumbar radiculopathy
cefdinir		True	8.58595	Not found	False	[]		lumbosacral radiculopathy
cefdinir		True	9.183789	Not found	False	[]		hypertonic bladder
cefdinir		True	1.138859	Not found	False	[]		cerebral atrophy
cefdinir		True	1.38217	Not found	False	[]		cerebral ventricle dilatation
cefdinir		True	18.77545	Not found	False	[]		intellectual disability
cefdinir		True	2.517119	Not found	False	[]		neuropathy peripheral
cefdinir		True	1.38217	Not found	False	[]		abortion
cefdinir		True	1.38217	Not found	False	[]		abortion missed
cefdinir		True	8.58595	Not found	False	[]		breech presentation
cefdinir		True	18.77545	Not found	False	[]		threatened labour
cefdinir		True	8.58595	Not found	False	[]		neonatal asphyxia
cefdinir		True	3.77545	Not found	False	[]		neonatal respiratory failure
cefdinir		True	1.38217	Not found	False	[]		placental insufficiency
cefdinir		True	3.77545	Not found	False	[]		delivery
cefdinir		True	5.754055	Not found	False	[]		anxiety disorder
cefdinir		True	4.134244	Not found	False	[]		generalised anxiety disorder
cefdinir		True	1.626496	Not found	False	[]		anxiety
cefdinir		True	2.144084	Not found	False	[]		stress
cefdinir		True	3.77545	Not found	False	[]		agoraphobia
cefdinir		True	2.13242	Not found	False	[]		fear
cefdinir		True	1.440783	Not found	False	[]		fear of disease
cefdinir		True	2.342074	Not found	False	[]		attention deficit/hyperactivity disorder
cefdinir		True	8.58595	Not found	False	[]		learning disorder
cefdinir		True	2.17883	Not found	False	[]		reading disorder
cefdinir		True	6.80549	Not found	False	[]		screaming
cefdinir		True	1.57159	Not found	False	[]		anhedonia
cefdinir		True	3.77545	Not found	False	[]		delusional perception
cefdinir		True	1.049778	Not found	False	[]		gambling disorder
cefdinir		True	2.17883	Not found	False	[]		inappropriate affect
cefdinir		True	4.248176	Not found	False	[]		emotional disorder
cefdinir		True	2.512114	Not found	False	[]		emotional distress
cefdinir		True	3.77545	Not found	False	[]		laziness
cefdinir		True	5.087879	Not found	False	[]		social avoidant behaviour
cefdinir		True	14.087385	Not found	False	[]		personality disorder
cefdinir		True	2.615726	Not found	False	[]		abnormal behaviour
cefdinir		True	5.754055	Not found	False	[]		staring
cefdinir		True	1.667542	Not found	False	[]		hyperventilation
cefdinir		True	1.355615	Not found	False	[]		mental disorder
cefdinir		True	1.38217	Not found	False	[]		enuresis
cefdinir		True	3.595983	Not found	False	[]		alcohol abuse
cefdinir		True	38.88217	Not found	False	[]		tobacco abuse
cefdinir		True	8.58595	Not found	False	[]		schizoaffective disorder
cefdinir		True	1.015126	Not found	False	[]		sleep disorder
cefdinir		True	8.58595	Not found	False	[]		body dysmorphic disorder
cefdinir		True	1.38217	Not found	False	[]		conversion disorder
cefdinir		True	8.58595	Not found	False	[]		somatic symptom disorder
cefdinir		True	2.17883	Not found	False	[]		suicidal behaviour
cefdinir		True	6.736543	Not found	False	[]		urinary bladder haemorrhage
cefdinir		True	5.270023	Not found	False	[]		cystitis haemorrhagic
cefdinir		True	8.58595	Not found	False	[]		cystitis interstitial
cefdinir		True	8.58595	Not found	False	[]		vesicoureteric reflux
cefdinir		True	8.58595	Not found	False	[]		urinary tract obstruction
cefdinir		True	8.58595	Not found	False	[]		glomerulonephritis chronic
cefdinir		True	1.7976409999999998	Not found	False	[]		nephrotic syndrome
cefdinir		True	4.293223	Not found	False	[]		nephritis
cefdinir		True	4.567527	Not found	False	[]		tubulointerstitial nephritis
cefdinir		True	8.58595	Not found	False	[]		glomerulosclerosis
cefdinir		True	2.17883	Not found	False	[]		nephrosclerosis
cefdinir		True	3.843903	Not found	False	[]		renal tubular disorder
cefdinir		True	1.382417	Not found	False	[]		renal disorder
cefdinir		True	1.38217	Not found	False	[]		renal haemorrhage
cefdinir		True	2.147108	Not found	False	[]		chronic kidney disease
cefdinir		True	2.17883	Not found	False	[]		renal atrophy
cefdinir		True	3.77545	Not found	False	[]		renal infarct
cefdinir		True	3.77545	Not found	False	[]		ureteral disorder
cefdinir		True	3.705316	Not found	False	[]		dysuria
cefdinir		True	2.060339	Not found	False	[]		pollakiuria
cefdinir		True	1.3072780000000002	Not found	False	[]		urinary retention
cefdinir		True	8.58595	Not found	False	[]		choluria
cefdinir		True	3.77545	Not found	False	[]		glycosuria
cefdinir		True	1.945908	Not found	False	[]		proteinuria
cefdinir		True	3.163619	Not found	False	[]		urine odour abnormal
cefdinir		True	8.58595	Not found	False	[]		haemorrhage urinary tract
cefdinir		True	2.4328920000000003	Not found	False	[]		nocturia
cefdinir		True	3.77545	Not found	False	[]		nephrocalcinosis
cefdinir		True	1.565314	Not found	False	[]		nephrolithiasis
cefdinir		True	2.17883	Not found	False	[]		ureterolithiasis
cefdinir		True	2.17883	Not found	False	[]		calculus urinary
cefdinir		True	8.58595	Not found	False	[]		breast hyperplasia
cefdinir		True	1.38217	Not found	False	[]		breast disorder
cefdinir		True	3.77545	Not found	False	[]		nipple pain
cefdinir		True	3.77545	Not found	False	[]		postmenopausal haemorrhage
cefdinir		True	8.58595	Not found	False	[]		penile ulceration
cefdinir		True	3.77545	Not found	False	[]		scrotal pain
cefdinir		True	4.122305	Not found	False	[]		benign prostatic hyperplasia
cefdinir		True	8.58595	Not found	False	[]		genital erosion
cefdinir		True	1.38217	Not found	False	[]		genital haemorrhage
cefdinir		True	8.58595	Not found	False	[]		genital pain
cefdinir		True	1.38217	Not found	False	[]		genital rash
cefdinir		True	8.58595	Not found	False	[]		genital swelling
cefdinir		True	8.58595	Not found	False	[]		adnexa uteri pain
cefdinir		True	2.17883	Not found	False	[]		adenomyosis
cefdinir		True	5.754055	Not found	False	[]		uterine disorder
cefdinir		True	5.754055	Not found	False	[]		vulval disorder
cefdinir		True	3.163619	Not found	False	[]		vulvovaginal burning sensation
cefdinir		True	4.134244	Not found	False	[]		vulvovaginal discomfort
cefdinir		True	18.77545	Not found	False	[]		vulvovaginal pain
cefdinir		True	9.293223	Not found	False	[]		vulvovaginal pruritus
cefdinir		True	3.77545	Not found	False	[]		bronchial hyperreactivity
cefdinir		True	8.58595	Not found	False	[]		bronchospasm paradoxical
cefdinir		True	2.317367	Not found	False	[]		chronic obstructive pulmonary disease
cefdinir		True	5.270023	Not found	False	[]		status asthmaticus
cefdinir		True	2.041733	Not found	False	[]		wheezing
cefdinir		True	1.38217	Not found	False	[]		diffuse alveolar damage
cefdinir		True	1.340866	Not found	False	[]		pneumonia aspiration
cefdinir		True	1.777768	Not found	False	[]		pneumonitis
cefdinir		True	2.17883	Not found	False	[]		pulmonary granuloma
cefdinir		True	5.182847	Not found	False	[]		atelectasis
cefdinir		True	3.2425970000000004	Not found	False	[]		emphysema
cefdinir		True	3.211871	Not found	False	[]		lung infiltration
cefdinir		True	8.58595	Not found	False	[]		restrictive pulmonary disease
cefdinir		True	1.0543209999999998	Not found	False	[]		acute respiratory distress syndrome
cefdinir		True	3.05089	Not found	False	[]		pleurisy
cefdinir		True	2.590799	Not found	False	[]		pleural effusion
cefdinir		True	1.6698720000000002	Not found	False	[]		pneumothorax
cefdinir		True	5.270023	Not found	False	[]		pulmonary arterial hypertension
cefdinir		True	1.300687	Not found	False	[]		pulmonary hypertension
cefdinir		True	1.943333	Not found	False	[]		pulmonary embolism
cefdinir		True	4.209443	Not found	False	[]		pulmonary infarction
cefdinir		True	2.055647	Not found	False	[]		pulmonary thrombosis
cefdinir		True	2.125221	Not found	False	[]		hypoxia
cefdinir		True	1.736423	Not found	False	[]		cough
cefdinir		True	4.854221	Not found	False	[]		productive cough
cefdinir		True	3.77545	Not found	False	[]		increased bronchial secretion
cefdinir		True	3.77545	Not found	False	[]		lung hyperinflation
cefdinir		True	1.225705	Not found	False	[]		pleuritic pain
cefdinir		True	4.452704	Not found	False	[]		rales
cefdinir		True	14.087385	Not found	False	[]		rhonchi
cefdinir		True	1.519607	Not found	False	[]		lung disorder
cefdinir		True	1.225705	Not found	False	[]		pulmonary mass
cefdinir		True	4.209443	Not found	False	[]		respiratory tract congestion
cefdinir		True	1.4430869999999998	Not found	False	[]		rhinorrhoea
cefdinir		True	7.329528	Not found	False	[]		snoring
cefdinir		True	2.17883	Not found	False	[]		throat lesion
cefdinir		True	2.17883	Not found	False	[]		upper airway obstruction
cefdinir		True	23.837131	Not found	False	[]		upper respiratory tract inflammation
cefdinir		True	8.58595	Not found	False	[]		laryngeal stenosis
cefdinir		True	1.478323	Not found	False	[]		nasal congestion
cefdinir		True	5.754055	Not found	False	[]		paranasal sinus hypersecretion
cefdinir		True	8.58595	Not found	False	[]		adenoidal hypertrophy
cefdinir		True	4.293223	Not found	False	[]		pharyngeal erythema
cefdinir		True	1.652155	Not found	False	[]		pharyngeal oedema
cefdinir		True	8.58595	Not found	False	[]		tonsillar disorder
cefdinir		True	2.17883	Not found	False	[]		organising pneumonia
cefdinir		True	2.17883	Not found	False	[]		actinic keratosis
cefdinir		True	1.555565	Not found	False	[]		dermatitis bullous
cefdinir		True	1.7976409999999998	Not found	False	[]		pain of skin
cefdinir		True	1.5327	Not found	False	[]		skin discolouration
cefdinir		True	1.026844	Not found	False	[]		skin lesion
cefdinir		True	2.517119	Not found	False	[]		skin warm
cefdinir		True	1.330962	Not found	False	[]		swelling face
cefdinir		True	1.38217	Not found	False	[]		seborrhoeic dermatitis
cefdinir		True	1.596243	Not found	False	[]		erythema
cefdinir		True	1.705646	Not found	False	[]		generalised erythema
cefdinir		True	1.268773	Not found	False	[]		rash erythematous
cefdinir		True	8.58595	Not found	False	[]		erythema annulare
cefdinir		True	2.8757330000000003	Not found	False	[]		rash papular
cefdinir		True	1.584721	Not found	False	[]		rash pruritic
cefdinir		True	2.312148	Not found	False	[]		rash generalised
cefdinir		True	2.613108	Not found	False	[]		decubitus ulcer
cefdinir		True	9.000233	Not found	False	[]		skin hypopigmentation
cefdinir		True	3.843903	Not found	False	[]		pigmentation disorder
cefdinir		True	3.77545	Not found	False	[]		skin mass
cefdinir		True	1.38217	Not found	False	[]		skin erosion
cefdinir		True	8.58595	Not found	False	[]		acne cystic
cefdinir		True	2.517119	Not found	False	[]		dermatitis acneiform
cefdinir		True	2.17883	Not found	False	[]		sweat discolouration
cefdinir		True	14.087385	Not found	False	[]		ingrowing nail
cefdinir		True	1.38217	Not found	False	[]		onychoclasis
cefdinir		True	1.440783	Not found	False	[]		rosacea
cefdinir		True	2.17883	Not found	False	[]		vasodilatation
cefdinir		True	3.77545	Not found	False	[]		telangiectasia
cefdinir		True	8.58595	Not found	False	[]		skin exfoliation
cefdinir		True	2.517119	Not found	False	[]		aneurysm
cefdinir		True	1.38217	Not found	False	[]		aortic arteriosclerosis
cefdinir		True	1.049778	Not found	False	[]		aortic stenosis
cefdinir		True	4.896066	Not found	False	[]		arteriosclerosis
cefdinir		True	1.854865	Not found	False	[]		ischaemia
cefdinir		True	3.77545	Not found	False	[]		vascular occlusion
cefdinir		True	2.17883	Not found	False	[]		vasospasm
cefdinir		True	6.736543	Not found	False	[]		peripheral venous disease
cefdinir		True	28.8455	Not found	False	[]		peripheral arterial occlusive disease
cefdinir		True	2.517119	Not found	False	[]		intermittent claudication
cefdinir		True	1.709726	Not found	False	[]		peripheral ischaemia
cefdinir		True	8.58595	Not found	False	[]		hypoperfusion
cefdinir		True	1.272961	Not found	False	[]		orthostatic hypotension
cefdinir		True	8.58595	Not found	False	[]		aortic thrombosis
cefdinir		True	3.77545	Not found	False	[]		arterial thrombosis
cefdinir		True	1.440783	Not found	False	[]		embolism
cefdinir		True	3.77545	Not found	False	[]		embolism venous
cefdinir		True	1.0123220000000002	Not found	False	[]		thrombosis
cefdinir		True	1.38217	Not found	False	[]		venous thrombosis
cefdinir		True	2.916584	Not found	False	[]		deep vein thrombosis
cefdinir		True	2.517119	Not found	False	[]		jugular vein thrombosis
cefdinir		True	4.452704	Not found	False	[]		pelvic venous thrombosis
cefdinir		True	5.411219	Not found	False	[]		thrombophlebitis superficial
cefdinir		True	2.17883	Not found	False	[]		arterial disorder
cefdinir		True	2.667014	Not found	False	[]		peripheral vascular disorder
cefdinir		True	3.77545	Not found	False	[]		aortic dilatation
cefdinir		True	9.000233	Not found	False	[]		aortic disorder
cefdinir		True	1.2854	Not found	False	[]		haematoma
cefdinir		True	9.000233	Not found	False	[]		hypertensive emergency
cefdinir		True	8.58595	Not found	False	[]		arteritis
cefdinir		True	8.58595	Not found	False	[]		glassy eyes
cefdinir		True	3.163619	Not found	False	[]		oral mucosal blistering
cefdinir		True	8.58595	Not found	False	[]		infectious pleural effusion
cefdinir		True	1.367914	Not found	False	[]		foreign body
cefdinir		True	8.58595	Not found	False	[]		spinal column injury
cefdinir		True	3.163619	Not found	False	[]		uterine perforation
cefdinir		True	8.58595	Not found	False	[]		second primary malignancy
cefdinir		True	3.073342	Not found	False	[]		upper-airway cough syndrome
cefdinir		True	18.77545	Not found	False	[]		cerebral small vessel ischaemic disease
cefdinir		True	1.38217	Not found	False	[]		papule
cefdinir		True	8.58595	Not found	False	[]		decreased eye contact
cefdinir		True	14.087385	Not found	False	[]		bone loss
cefdinir		True	5.754055	Not found	False	[]		exposed bone in jaw
cefdinir		True	2.4328920000000003	Not found	False	[]		osteonecrosis of jaw
cefdinir		True	1.38217	Not found	False	[]		low birth weight baby
cefdinir		True	3.073342	Not found	False	[]		psychological trauma
cefdinir		True	8.58595	Not found	False	[]		embolism arterial
cefdinir		True	4.873077	Not found	False	[]		clostridium difficile infection
cefdinir		True	8.58595	Not found	False	[]		dyshidrotic eczema
cefdinir		True	8.58595	Not found	False	[]		ear swelling
benoxinate		True	3.78198	Not found	False	[]		atrioventricular block first degree
benoxinate		True	29.19362	Not found	False	[]		bradycardia
benoxinate		True	4.143506	Not found	False	[]		cardiac arrest
benoxinate		True	3.78198	Not found	False	[]		sudden death
benoxinate		True	2.18576	Not found	False	[]		palpitations
benoxinate		True	3.78198	Not found	False	[]		presyncope
benoxinate		True	1.867348	Not found	False	[]		dyspnoea
benoxinate		True	18.78198	Not found	False	[]		cardiac failure acute
benoxinate		True	8.5916	Not found	False	[]		corneal opacity
benoxinate		True	49.236075	Not found	False	[]		corneal disorder
benoxinate		True	8.5916	Not found	False	[]		eye swelling
benoxinate		True	1.38933	Not found	False	[]		toxic anterior segment syndrome
benoxinate		True	8.5916	Not found	False	[]		conjunctival hyperaemia
benoxinate		True	3.78198	Not found	False	[]		punctate keratitis
benoxinate		True	3.78198	Not found	False	[]		ulcerative keratitis
benoxinate		True	8.5916	Not found	False	[]		iridocyclitis
benoxinate		True	9.008243	Not found	False	[]		eyelid oedema
benoxinate		True	1.38066	Not found	False	[]		endophthalmitis
benoxinate		True	2.088659	Not found	False	[]		retinal detachment
benoxinate		True	3.78198	Not found	False	[]		abdominal distension
benoxinate		True	8.5916	Not found	False	[]		gastric ulcer
benoxinate		True	8.5916	Not found	False	[]		chapped lips
benoxinate		True	1.151735	Not found	False	[]		malaise
benoxinate		True	1.38933	Not found	False	[]		unevaluable event
benoxinate		True	3.607645	Found	False	[]	hypersensitivity	hypersensitivity
benoxinate		True	8.5916	Not found	False	[]		toxic skin eruption
benoxinate		True	1.38933	Found	False	[]	anaphylaxis	anaphylactic reaction
benoxinate		True	2.5269500000000003	Not found	False	[]		anaphylactic shock
benoxinate		True	1.38933	Not found	False	[]		candida infection
benoxinate		True	8.5916	Not found	False	[]		rib fracture
benoxinate		True	8.5916	Not found	False	[]		toxicity to various agents
benoxinate		True	18.78198	Not found	False	[]		incorrect route of product administration
benoxinate		True	28.85243	Not found	False	[]		airway complication of anaesthesia
benoxinate		True	3.78198	Not found	False	[]		post procedural complication
benoxinate		True	8.5916	Not found	False	[]		procedural complication
benoxinate		True	1.38933	Not found	False	[]		cerebral infarction
benoxinate		True	8.5916	Not found	False	[]		haemorrhagic stroke
benoxinate		True	2.18576	Not found	False	[]		facial paralysis
benoxinate		True	18.78198	Not found	False	[]		hemiparesis
benoxinate		True	1.38933	Not found	False	[]		loss of consciousness
benoxinate		True	2.5269500000000003	Not found	False	[]		agitation
benoxinate		True	3.78198	Not found	False	[]		restlessness
benoxinate		True	1.38933	Not found	False	[]		paraesthesia
benoxinate		True	3.78198	Not found	False	[]		hypoaesthesia
benoxinate		True	3.78198	Not found	False	[]		atelectasis
benoxinate		True	3.78198	Not found	False	[]		acute respiratory distress syndrome
benoxinate		True	3.78198	Not found	False	[]		productive cough
benoxinate		True	1.38933	Not found	False	[]		erythema
benoxinate		True	8.5916	Not found	False	[]		rash erythematous
benoxinate		True	8.5916	Not found	False	[]		pruritus generalised
benoxinate		True	2.18576	Not found	False	[]		shock
clofibrate		True	8.603580000000001					febrile neutropenia
clofibrate		True	9.025321					cardiac arrest
clofibrate		True	8.603580000000001					ventricular tachycardia
clofibrate		True	3.79584					coronary artery occlusion
clofibrate		True	1.40455					diabetic ketoacidosis
clofibrate		True	1.40455					diabetes mellitus
clofibrate		True	8.603580000000001					dry eye
clofibrate		True	3.79584					eye pain
clofibrate		True	8.603580000000001					visual impairment
clofibrate		True	2.2004900000000003					gastric disorder
clofibrate		True	8.603580000000001					gastroenteritis
clofibrate		True	1.473146					vomiting
clofibrate		True	1.25838					asthenia
clofibrate		True	1.40455					malaise
clofibrate		True	8.603580000000001					flushing
clofibrate		True	3.79584					hyperhidrosis
clofibrate		True	8.603580000000001					hepatic steatosis
clofibrate		True	8.603580000000001					hepatotoxicity
clofibrate		True	3.79584					drug hypersensitivity
clofibrate		True	8.603580000000001					incorrect dose administered
clofibrate		True	3.79584					metabolic acidosis
clofibrate		True	2.2004900000000003					decreased appetite
clofibrate		True	8.603580000000001					hyperkalaemia
clofibrate		True	8.603580000000001					hyponatraemia
clofibrate		True	2.2004900000000003					hyperlipidaemia
clofibrate		True	2.2004900000000003					muscle spasms
clofibrate		True	2.2004900000000003					rhabdomyolysis
clofibrate		True	8.603580000000001					basal cell carcinoma
clofibrate		True	8.603580000000001					multiple sclerosis relapse
clofibrate		True	1.40455					somnolence
clofibrate		True	8.603580000000001					lung infiltration
clofibrate		True	8.603580000000001					pleural effusion
clofibrate		True	2.2004900000000003					epistaxis
clofibrate		True	18.79584					skin exfoliation
clofibrate		True	18.79584					psoriasis
clofibrate		True	2.2004900000000003					rash
clofibrate		True	3.79584					off label use
clofibrate		True	5.304778					hypotension
efinaconazole		True	8.59974					lip dry
efinaconazole		True	3.7914					swelling
efinaconazole		True	2.1957700000000004					hypersensitivity
efinaconazole		True	8.59974					dermatitis contact
efinaconazole		True	3.7914					cellulitis
efinaconazole		True	2.1957700000000004					overdose
efinaconazole		True	3.7914					paraesthesia
efinaconazole		True	18.7914					dry skin
efinaconazole		True	8.59974					skin discolouration
efinaconazole		True	2.1957700000000004					erythema
efinaconazole		True	3.624722					pruritus
efinaconazole		True	2.541256					rash
efinaconazole		True	8.59974					onychomadesis
cefotaxime		True	2.290703	Not found	False	[]		anaemia macrocytic
cefotaxime		True	8.58599	Not found	False	[]		anaemia megaloblastic
cefotaxime		True	18.77549	Not found	False	[]		anaemia neonatal
cefotaxime		True	1.38222	Not found	False	[]		microcytic anaemia
cefotaxime		True	1.709796	Not found	False	[]		bicytopenia
cefotaxime		True	1.440854	Not found	False	[]		bone marrow toxicity
cefotaxime		True	1.55151	Not found	False	[]		pancytopenia
cefotaxime		True	1.322555	Not found	False	[]		ecchymosis
cefotaxime		True	1.095713	Not found	False	[]		petechiae
cefotaxime		True	1.181113	Not found	False	[]		coagulopathy
cefotaxime		True	1.132078	Not found	False	[]		disseminated intravascular coagulation
cefotaxime		True	5.087968	Not found	False	[]		hypocoagulable state
cefotaxime		True	1.999127	Not found	False	[]		purpura
cefotaxime		True	6.02162	Not found	False	[]		methaemoglobinaemia
cefotaxime		True	3.163685	Not found	False	[]		marrow hyperplasia
cefotaxime		True	2.359991	Not found	False	[]		haemophagocytic lymphohistiocytosis
cefotaxime		True	3.77549	Not found	False	[]		coombs positive haemolytic anaemia
cefotaxime		True	4.277807999999999	Not found	False	[]		haemolytic uraemic syndrome
cefotaxime		True	1.4345789999999998	Not found	False	[]		haemolysis
cefotaxime		True	7.728277	Not found	False	[]		intravascular haemolysis
cefotaxime		True	8.015601	Not found	False	[]		thrombocytosis
cefotaxime		True	28.84555	Not found	False	[]		thrombocytopenia neonatal
cefotaxime		True	14.087446	Not found	False	[]		polycythaemia
cefotaxime		True	3.77549	Not found	False	[]		anisocytosis
cefotaxime		True	3.77549	Not found	False	[]		reticulocytosis
cefotaxime		True	1.6810609999999997	Not found	False	[]		hepatosplenomegaly
cefotaxime		True	2.82899	Not found	False	[]		lymphadenopathy
cefotaxime		True	6.736616	Not found	False	[]		lymphocele
cefotaxime		True	2.055717	Not found	False	[]		splenic infarction
cefotaxime		True	3.163685	Not found	False	[]		eosinophilic granulomatosis with polyangiitis
cefotaxime		True	3.77549	Not found	False	[]		bronchopulmonary aspergillosis allergic
cefotaxime		True	4.153251	Not found	False	[]		drug reaction with eosinophilia and systemic symptoms
cefotaxime		True	3.163685	Not found	False	[]		pulmonary eosinophilia
cefotaxime		True	2.5171870000000003	Not found	False	[]		acute febrile neutrophilic dermatosis
cefotaxime		True	3.158706	Not found	False	[]		leukocytosis
cefotaxime		True	2.055717	Not found	False	[]		lymphocytosis
cefotaxime		True	3.77549	Not found	False	[]		mononucleosis syndrome
cefotaxime		True	2.076375	Not found	False	[]		neutrophilia
cefotaxime		True	2.895913	Not found	False	[]		lymphopenia
cefotaxime		True	2.290703	Not found	False	[]		granulocytopenia
cefotaxime		True	2.5171870000000003	Not found	False	[]		neutropenic infection
cefotaxime		True	2.862539	Not found	False	[]		bone marrow failure
cefotaxime		True	1.246306	Not found	False	[]		bundle branch block left
cefotaxime		True	1.7977409999999998	Not found	False	[]		bundle branch block right
cefotaxime		True	2.1788800000000004	Not found	False	[]		conduction disorder
cefotaxime		True	1.288224	Not found	False	[]		bradycardia
cefotaxime		True	19.134308	Not found	False	[]		bradycardia neonatal
cefotaxime		True	3.77549	Not found	False	[]		foetal heart rate deceleration abnormality
cefotaxime		True	2.667097	Not found	False	[]		nodal rhythm
cefotaxime		True	3.77549	Not found	False	[]		tachyarrhythmia
cefotaxime		True	1.013061	Not found	False	[]		tachycardia
cefotaxime		True	2.1788800000000004	Not found	False	[]		tachycardia foetal
cefotaxime		True	8.58599	Not found	False	[]		tachycardia paroxysmal
cefotaxime		True	1.709796	Not found	False	[]		atrial tachycardia
cefotaxime		True	3.163685	Not found	False	[]		sinus node dysfunction
cefotaxime		True	1.440854	Not found	False	[]		supraventricular extrasystoles
cefotaxime		True	1.022296	Not found	False	[]		cardiac arrest
cefotaxime		True	1.1403100000000002	Not found	False	[]		sudden death
cefotaxime		True	2.237575	Not found	False	[]		cyanosis
cefotaxime		True	3.77549	Not found	False	[]		dyspnoea at rest
cefotaxime		True	3.77549	Not found	False	[]		aortic valve calcification
cefotaxime		True	1.002928	Not found	False	[]		mitral valve incompetence
cefotaxime		True	9.000289	Not found	False	[]		mitral valve prolapse
cefotaxime		True	9.000289	Not found	False	[]		pulmonary valve stenosis
cefotaxime		True	1.644464	Not found	False	[]		tricuspid valve incompetence
cefotaxime		True	1.38222	Not found	False	[]		fallot's tetralogy
cefotaxime		True	12.113448	Not found	False	[]		patent ductus arteriosus
cefotaxime		True	3.77549	Not found	False	[]		endocarditis staphylococcal
cefotaxime		True	1.322555	Not found	False	[]		endocarditis
cefotaxime		True	2.1788800000000004	Not found	False	[]		ascites
cefotaxime		True	1.182907	Not found	False	[]		cardiac failure
cefotaxime		True	1.002928	Not found	False	[]		cardiogenic shock
cefotaxime		True	1.452805	Not found	False	[]		cardiopulmonary failure
cefotaxime		True	3.77549	Not found	False	[]		low cardiac output syndrome
cefotaxime		True	1.709796	Not found	False	[]		propofol infusion syndrome
cefotaxime		True	1.85495	Not found	False	[]		left ventricular failure
cefotaxime		True	1.998489	Not found	False	[]		pulmonary congestion
cefotaxime		True	1.007858	Not found	False	[]		pulmonary oedema
cefotaxime		True	8.58599	Not found	False	[]		cardiomyopathy alcoholic
cefotaxime		True	1.709796	Not found	False	[]		hypertrophic cardiomyopathy
cefotaxime		True	1.04985	Not found	False	[]		ischaemic cardiomyopathy
cefotaxime		True	2.667097	Not found	False	[]		dilatation ventricular
cefotaxime		True	1.246306	Not found	False	[]		left ventricular hypertrophy
cefotaxime		True	3.40888	Not found	False	[]		ventricular dysfunction
cefotaxime		True	3.843996	Not found	False	[]		ventricular hypertrophy
cefotaxime		True	5.754116	Not found	False	[]		pericardial haemorrhage
cefotaxime		True	18.77549	Not found	False	[]		pneumopericardium
cefotaxime		True	9.000289	Not found	False	[]		dyspnoea
cefotaxime		True	2.1788800000000004	Not found	False	[]		gene mutation
cefotaxime		True	4.500578	Not found	False	[]		aplasia
cefotaxime		True	8.58599	Not found	False	[]		alpers' disease
cefotaxime		True	9.183857	Not found	False	[]		pyloric stenosis
cefotaxime		True	3.77549	Not found	False	[]		cleft palate
cefotaxime		True	2.1788800000000004	Not found	False	[]		congenital herpes simplex infection
cefotaxime		True	8.58599	Not found	False	[]		aminoaciduria
cefotaxime		True	8.58599	Not found	False	[]		cleft lip
cefotaxime		True	8.58599	Not found	False	[]		huntington's disease
cefotaxime		True	3.77549	Not found	False	[]		congenital cystic kidney disease
cefotaxime		True	8.58599	Not found	False	[]		fanconi syndrome
cefotaxime		True	3.77549	Not found	False	[]		epidermolysis bullosa
cefotaxime		True	5.754116	Not found	False	[]		ear disorder
cefotaxime		True	2.055717	Not found	False	[]		deafness bilateral
cefotaxime		True	2.5171870000000003	Not found	False	[]		cushingoid
cefotaxime		True	2.505654	Not found	False	[]		adrenal insufficiency
cefotaxime		True	28.84555	Not found	False	[]		adrenal suppression
cefotaxime		True	8.58599	Not found	False	[]		adrenocortical insufficiency acute
cefotaxime		True	3.77549	Not found	False	[]		adrenal haemorrhage
cefotaxime		True	8.58599	Not found	False	[]		hypoglycaemia neonatal
cefotaxime		True	18.77549	Not found	False	[]		hypopituitarism
cefotaxime		True	2.5171870000000003	Not found	False	[]		hyperparathyroidism
cefotaxime		True	3.77549	Not found	False	[]		parathyroid disorder
cefotaxime		True	1.38222	Not found	False	[]		exophthalmos
cefotaxime		True	3.77549	Not found	False	[]		trichiasis
cefotaxime		True	2.1788800000000004	Not found	False	[]		eye oedema
cefotaxime		True	1.04985	Not found	False	[]		conjunctival haemorrhage
cefotaxime		True	18.77549	Not found	False	[]		optic ischaemic neuropathy
cefotaxime		True	1.452805	Not found	False	[]		conjunctival hyperaemia
cefotaxime		True	2.5171870000000003	Not found	False	[]		uveitis
cefotaxime		True	1.440854	Not found	False	[]		eye infection
cefotaxime		True	2.055717	Not found	False	[]		blepharospasm
cefotaxime		True	8.58599	Not found	False	[]		eyelid function disorder
cefotaxime		True	1.6211180000000005	Not found	False	[]		mydriasis
cefotaxime		True	3.163685	Not found	False	[]		pupillary reflex impaired
cefotaxime		True	1.440854	Not found	False	[]		pupils unequal
cefotaxime		True	4.134308	Not found	False	[]		retinopathy of prematurity
cefotaxime		True	2.1788800000000004	Not found	False	[]		maculopathy
cefotaxime		True	8.58599	Not found	False	[]		retinopathy hypertensive
cefotaxime		True	1.825289	Not found	False	[]		visual impairment
cefotaxime		True	2.5171870000000003	Not found	False	[]		visual field defect
cefotaxime		True	2.1788800000000004	Not found	False	[]		rectal polyp
cefotaxime		True	2.1788800000000004	Not found	False	[]		periodontal disease
cefotaxime		True	1.38222	Not found	False	[]		gingival hypertrophy
cefotaxime		True	1.5923220000000002	Not found	False	[]		gingival bleeding
cefotaxime		True	9.000289	Not found	False	[]		oedematous pancreatitis
cefotaxime		True	2.749635	Not found	False	[]		pancreatitis acute
cefotaxime		True	1.38222	Not found	False	[]		pancreatitis relapsing
cefotaxime		True	2.1788800000000004	Not found	False	[]		pancreatic disorder
cefotaxime		True	9.293302	Not found	False	[]		pancreatic necrosis
cefotaxime		True	8.58599	Not found	False	[]		sphincter of oddi dysfunction
cefotaxime		True	1.38222	Not found	False	[]		gastrointestinal oedema
cefotaxime		True	1.38222	Not found	False	[]		gastric mucosal lesion
cefotaxime		True	4.134308	Not found	False	[]		oesophageal varices haemorrhage
cefotaxime		True	1.091364	Not found	False	[]		haematemesis
cefotaxime		True	2.574935	Not found	False	[]		haematochezia
cefotaxime		True	3.77549	Not found	False	[]		perirectal abscess
cefotaxime		True	3.77549	Not found	False	[]		gastroenteritis rotavirus
cefotaxime		True	3.77549	Not found	False	[]		gastroenteritis salmonella
cefotaxime		True	8.58599	Not found	False	[]		gastroenteritis staphylococcal
cefotaxime		True	3.77549	Not found	False	[]		abdominal sepsis
cefotaxime		True	18.77549	Not found	False	[]		cytomegalovirus gastrointestinal infection
cefotaxime		True	9.183857	Not found	False	[]		diarrhoea infectious
cefotaxime		True	3.596063	Not found	False	[]		gastrointestinal infection
cefotaxime		True	8.58599	Not found	False	[]		amoebiasis
cefotaxime		True	3.334296	Not found	False	[]		clostridium colitis
cefotaxime		True	2.1788800000000004	Not found	False	[]		enteritis necroticans
cefotaxime		True	1.9415	Not found	False	[]		oesophageal candidiasis
cefotaxime		True	7.905831	Not found	False	[]		necrotising colitis
cefotaxime		True	4.134308	Not found	False	[]		pyoderma gangrenosum
cefotaxime		True	3.843996	Not found	False	[]		enteritis
cefotaxime		True	16.873677999999998	Not found	False	[]		necrotising enterocolitis neonatal
cefotaxime		True	3.77549	Not found	False	[]		gastric hypomotility
cefotaxime		True	5.754116	Not found	False	[]		gastrointestinal motility disorder
cefotaxime		True	2.1788800000000004	Not found	False	[]		abdominal mass
cefotaxime		True	1.571684	Not found	False	[]		abdominal distension
cefotaxime		True	1.38222	Not found	False	[]		abdominal rigidity
cefotaxime		True	2.5171870000000003	Not found	False	[]		pneumatosis intestinalis
cefotaxime		True	8.58599	Not found	False	[]		intestinal stenosis
cefotaxime		True	2.1788800000000004	Not found	False	[]		duodenal perforation
cefotaxime		True	6.736616	Not found	False	[]		gastric perforation
cefotaxime		True	1.04985	Not found	False	[]		gastrointestinal perforation
cefotaxime		True	2.1788800000000004	Not found	False	[]		stress ulcer
cefotaxime		True	14.087446	Not found	False	[]		ileal perforation
cefotaxime		True	3.573541	Not found	False	[]		intestinal perforation
cefotaxime		True	4.293302	Not found	False	[]		small intestinal perforation
cefotaxime		True	8.58599	Not found	False	[]		oesophageal perforation
cefotaxime		True	5.270099	Not found	False	[]		gastrointestinal necrosis
cefotaxime		True	1.38222	Not found	False	[]		rectal cancer
cefotaxime		True	8.58599	Not found	False	[]		tongue neoplasm malignant stage unspecified
cefotaxime		True	3.77549	Not found	False	[]		lip disorder
cefotaxime		True	1.04985	Not found	False	[]		oral disorder
cefotaxime		True	1.062863	Not found	False	[]		oral candidiasis
cefotaxime		True	2.1788800000000004	Not found	False	[]		foaming at mouth
cefotaxime		True	2.1788800000000004	Not found	False	[]		oral mucosal erythema
cefotaxime		True	3.77549	Not found	False	[]		oropharyngeal discomfort
cefotaxime		True	2.055717	Not found	False	[]		palatal oedema
cefotaxime		True	3.77549	Not found	False	[]		haemorrhagic ascites
cefotaxime		True	6.736616	Not found	False	[]		perirenal haematoma
cefotaxime		True	8.58599	Not found	False	[]		large intestine infection
cefotaxime		True	1.082216	Not found	False	[]		laryngeal pain
cefotaxime		True	9.000289	Not found	False	[]		application site reaction
cefotaxime		True	1.709796	Not found	False	[]		device related infection
cefotaxime		True	9.000289	Not found	False	[]		device related sepsis
cefotaxime		True	1.440854	Not found	False	[]		catheter site haemorrhage
cefotaxime		True	8.58599	Not found	False	[]		catheter site inflammation
cefotaxime		True	3.77549	Not found	False	[]		catheter site pain
cefotaxime		True	14.087446	Not found	False	[]		catheter site phlebitis
cefotaxime		True	8.58599	Not found	False	[]		catheter site pruritus
cefotaxime		True	1.38222	Not found	False	[]		catheter site related reaction
cefotaxime		True	1.38222	Not found	False	[]		vascular device infection
cefotaxime		True	3.77549	Not found	False	[]		implant site infection
cefotaxime		True	5.087968	Not found	False	[]		infusion site extravasation
cefotaxime		True	8.58599	Not found	False	[]		infusion site necrosis
cefotaxime		True	9.000289	Not found	False	[]		infusion site rash
cefotaxime		True	6.736616	Not found	False	[]		infusion site reaction
cefotaxime		True	3.77549	Not found	False	[]		infusion site swelling
cefotaxime		True	3.77549	Not found	False	[]		embolia cutis medicamentosa
cefotaxime		True	3.843996	Not found	False	[]		injection site haematoma
cefotaxime		True	8.58599	Not found	False	[]		injection site infection
cefotaxime		True	3.77549	Not found	False	[]		injection site irritation
cefotaxime		True	3.77549	Not found	False	[]		injection site necrosis
cefotaxime		True	3.77549	Not found	False	[]		injection site oedema
cefotaxime		True	1.246306	Not found	False	[]		injection site reaction
cefotaxime		True	3.025661	Not found	False	[]		hyperthermia
cefotaxime		True	2.267174	Not found	False	[]		hypothermia
cefotaxime		True	9.368001	Not found	False	[]		hyperpyrexia
cefotaxime		True	1.6653945	Found	False	[]	fever	pyrexia
cefotaxime		True	1.225776	Not found	False	[]		foetal death
cefotaxime		True	1.667629	Not found	False	[]		stillbirth
cefotaxime		True	1.04985	Not found	False	[]		decreased activity
cefotaxime		True	1.225776	Not found	False	[]		feeling jittery
cefotaxime		True	2.1788800000000004	Not found	False	[]		sense of oppression
cefotaxime		True	1.6804010000000005	Not found	False	[]		ataxia
cefotaxime		True	2.433001	Not found	False	[]		crepitations
cefotaxime		True	4.006626	Not found	False	[]		developmental delay
cefotaxime		True	3.77549	Not found	False	[]		effusion
cefotaxime		True	5.680419	Not found	False	[]		extravasation
cefotaxime		True	1.242103	Not found	False	[]		general physical health deterioration
cefotaxime		True	1.440854	Not found	False	[]		multi-organ disorder
cefotaxime		True	1.058468	Not found	False	[]		multiple organ dysfunction syndrome
cefotaxime		True	2.416159	Not found	False	[]		pallor
cefotaxime		True	28.84555	Not found	False	[]		pneumatosis
cefotaxime		True	1.440854	Not found	False	[]		hernia
cefotaxime		True	1.368001	Not found	False	[]		granuloma
cefotaxime		True	1.378997	Found	False	[]	inflammation	inflammation
cefotaxime		True	1.94603	Not found	False	[]		systemic inflammatory response syndrome
cefotaxime		True	2.5171870000000003	Not found	False	[]		mucosal erosion
cefotaxime		True	2.1788800000000004	Not found	False	[]		mucosal haemorrhage
cefotaxime		True	1.226166	Not found	False	[]		mucosal inflammation
cefotaxime		True	2.18122	Not found	False	[]		face oedema
cefotaxime		True	1.5786189999999998	Not found	False	[]		generalised oedema
cefotaxime		True	8.58599	Not found	False	[]		transmission of an infectious agent via product
cefotaxime		True	2.044198	Not found	False	[]		necrosis
cefotaxime		True	9.000289	Not found	False	[]		atrophy
cefotaxime		True	1.38222	Not found	False	[]		hyperplasia
cefotaxime		True	8.58599	Not found	False	[]		no adverse event
cefotaxime		True	2.104452	Not found	False	[]		cholangitis
cefotaxime		True	2.5171870000000003	Not found	False	[]		bile duct obstruction
cefotaxime		True	5.754116	Not found	False	[]		bile duct stenosis
cefotaxime		True	1.38222	Not found	False	[]		bile duct stone
cefotaxime		True	2.5171870000000003	Not found	False	[]		biliary tract disorder
cefotaxime		True	3.77549	Not found	False	[]		dilatation intrahepatic duct acquired
cefotaxime		True	8.58599	Not found	False	[]		perforation bile duct
cefotaxime		True	3.77549	Not found	False	[]		post procedural bile leak
cefotaxime		True	8.58599	Not found	False	[]		gallbladder oedema
cefotaxime		True	1.247748	Not found	False	[]		hepatitis cholestatic
cefotaxime		True	8.58599	Not found	False	[]		hyperbilirubinaemia neonatal
cefotaxime		True	2.667097	Not found	False	[]		hyperammonaemia
cefotaxime		True	5.754116	Not found	False	[]		hypertransaminasaemia
cefotaxime		True	1.353787	Not found	False	[]		acute hepatic failure
cefotaxime		True	18.77549	Not found	False	[]		chronic hepatic failure
cefotaxime		True	1.440854	Not found	False	[]		coma hepatic
cefotaxime		True	1.2263670000000002	Not found	False	[]		hepatic encephalopathy
cefotaxime		True	1.545477	Not found	False	[]		hepatic failure
cefotaxime		True	1.38222	Not found	False	[]		hepatorenal failure
cefotaxime		True	5.270099	Not found	False	[]		hepatorenal syndrome
cefotaxime		True	1.240503	Not found	False	[]		hepatic cirrhosis
cefotaxime		True	2.104452	Not found	False	[]		liver abscess
cefotaxime		True	8.58599	Not found	False	[]		hepatic ischaemia
cefotaxime		True	3.052981	Not found	False	[]		portal vein thrombosis
cefotaxime		True	1.38222	Not found	False	[]		hepatitis viral
cefotaxime		True	1.6936350000000002	Not found	False	[]		hepatic necrosis
cefotaxime		True	1.551834	Not found	False	[]		hepatic steatosis
cefotaxime		True	1.771525	Not found	False	[]		hepatitis fulminant
cefotaxime		True	1.53206	Not found	False	[]		hepatocellular injury
cefotaxime		True	18.77549	Not found	False	[]		reye's syndrome
cefotaxime		True	3.596063	Not found	False	[]		hepatic cancer
cefotaxime		True	9.466018	Not found	False	[]		hypersensitivity pneumonitis
cefotaxime		True	5.270099	Not found	False	[]		nephritis allergic
cefotaxime		True	14.087446	Not found	False	[]		panniculitis
cefotaxime		True	1.04985	Not found	False	[]		serum sickness
cefotaxime		True	9.183857	Not found	False	[]		type i hypersensitivity
cefotaxime		True	2.7564800000000003	Not found	False	[]		dermatitis contact
cefotaxime		True	1.859356	Not found	False	[]		dermatitis exfoliative
cefotaxime		True	2.1788800000000004	Not found	False	[]		reaction to excipient
cefotaxime		True	1.270995	Not found	False	[]		toxic skin eruption
cefotaxime		True	4.134308	Not found	False	[]		anaphylactoid shock
cefotaxime		True	1.38222	Not found	False	[]		polymyalgia rheumatica
cefotaxime		True	2.272827	Not found	False	[]		linear iga disease
cefotaxime		True	1.667629	Not found	False	[]		glomerulonephritis
cefotaxime		True	2.1788800000000004	Not found	False	[]		jarisch-herxheimer reaction
cefotaxime		True	1.2263670000000002	Not found	False	[]		transplant rejection
cefotaxime		True	8.58599	Not found	False	[]		anti-neutrophil cytoplasmic antibody positive vasculitis
cefotaxime		True	4.134308	Not found	False	[]		kawasaki's disease
cefotaxime		True	1.38222	Not found	False	[]		central nervous system vasculitis
cefotaxime		True	4.449635	Not found	False	[]		nosocomial infection
cefotaxime		True	5.754116	Not found	False	[]		acid fast bacilli infection
cefotaxime		True	8.58599	Not found	False	[]		bacteriuria
cefotaxime		True	2.1788800000000004	Not found	False	[]		bronchitis bacterial
cefotaxime		True	5.754116	Not found	False	[]		citrobacter infection
cefotaxime		True	3.77549	Not found	False	[]		lactobacillus infection
cefotaxime		True	6.507781	Not found	False	[]		meningitis bacterial
cefotaxime		True	28.84555	Not found	False	[]		morganella infection
cefotaxime		True	1.38222	Not found	False	[]		corynebacterium infection
cefotaxime		True	8.58599	Not found	False	[]		enterobacter sepsis
cefotaxime		True	1.225776	Not found	False	[]		enterococcal sepsis
cefotaxime		True	3.596063	Not found	False	[]		urinary tract infection enterococcal
cefotaxime		True	6.02162	Not found	False	[]		haemophilus infection
cefotaxime		True	2.1788800000000004	Not found	False	[]		pneumonia haemophilus
cefotaxime		True	1.001912	Not found	False	[]		klebsiella infection
cefotaxime		True	2.342158	Not found	False	[]		pneumonia klebsiella
cefotaxime		True	8.58599	Not found	False	[]		legionella infection
cefotaxime		True	1.709796	Not found	False	[]		nocardiosis
cefotaxime		True	3.163685	Not found	False	[]		proteus infection
cefotaxime		True	3.596063	Not found	False	[]		lung infection pseudomonal
cefotaxime		True	2.037496	Not found	False	[]		pseudomonas infection
cefotaxime		True	5.754116	Not found	False	[]		urinary tract infection pseudomonal
cefotaxime		True	3.77549	Not found	False	[]		wound infection pseudomonas
cefotaxime		True	8.58599	Not found	False	[]		salmonellosis
cefotaxime		True	1.105355	Not found	False	[]		staphylococcal infection
cefotaxime		True	1.370542	Not found	False	[]		staphylococcal sepsis
cefotaxime		True	8.58599	Not found	False	[]		pneumococcal infection
cefotaxime		True	38.88222	Not found	False	[]		pneumococcal sepsis
cefotaxime		True	3.77549	Not found	False	[]		pneumonia streptococcal
cefotaxime		True	1.669972	Not found	False	[]		streptococcal infection
cefotaxime		True	1.38222	Not found	False	[]		chlamydial infection
cefotaxime		True	3.77549	Not found	False	[]		candiduria
cefotaxime		True	3.77549	Not found	False	[]		fungal abscess central nervous system
cefotaxime		True	8.58599	Not found	False	[]		oropharyngitis fungal
cefotaxime		True	18.77549	Not found	False	[]		trichosporon infection
cefotaxime		True	1.709796	Not found	False	[]		vulvovaginal mycotic infection
cefotaxime		True	1.38222	Not found	False	[]		abscess jaw
cefotaxime		True	5.754116	Not found	False	[]		mastitis
cefotaxime		True	7.274401	Not found	False	[]		brain abscess
cefotaxime		True	6.140172	Not found	False	[]		meningitis aseptic
cefotaxime		True	8.58599	Not found	False	[]		meningitis neonatal
cefotaxime		True	18.77549	Not found	False	[]		subdural empyema
cefotaxime		True	18.77549	Not found	False	[]		cervicitis
cefotaxime		True	3.77549	Not found	False	[]		funisitis
cefotaxime		True	8.58599	Not found	False	[]		intrauterine infection
cefotaxime		True	3.596063	Not found	False	[]		empyema
cefotaxime		True	48.90482	Not found	False	[]		neonatal infection
cefotaxime		True	1.727248	Not found	False	[]		pathogen resistance
cefotaxime		True	9.000289	Not found	False	[]		toxic shock syndrome
cefotaxime		True	1.38222	Not found	False	[]		infective exacerbation of chronic obstructive airways disease
cefotaxime		True	1.2479840000000002	Not found	False	[]		lung infection
cefotaxime		True	3.77549	Not found	False	[]		pneumonia necrotising
cefotaxime		True	3.77549	Not found	False	[]		infectious pleural effusion
cefotaxime		True	4.134308	Not found	False	[]		sputum purulent
cefotaxime		True	8.58599	Not found	False	[]		abscess neck
cefotaxime		True	18.77549	Not found	False	[]		psoas abscess
cefotaxime		True	1.38222	Not found	False	[]		fungal sepsis
cefotaxime		True	42.693239	Not found	False	[]		sepsis neonatal
cefotaxime		True	3.073424	Not found	False	[]		septic embolus
cefotaxime		True	1.47309	Not found	False	[]		septic shock
cefotaxime		True	1.6211180000000005	Not found	False	[]		urosepsis
cefotaxime		True	4.134308	Not found	False	[]		impetigo
cefotaxime		True	3.77549	Not found	False	[]		tonsillitis
cefotaxime		True	3.77549	Not found	False	[]		pharyngotonsillitis
cefotaxime		True	1.709796	Not found	False	[]		rhinitis
cefotaxime		True	1.709796	Not found	False	[]		tracheobronchitis
cefotaxime		True	2.055717	Not found	False	[]		pyelonephritis acute
cefotaxime		True	2.1788800000000004	Not found	False	[]		mycobacterium abscessus infection
cefotaxime		True	5.087968	Not found	False	[]		mycoplasma infection
cefotaxime		True	22.643653	Not found	False	[]		pneumonia mycoplasmal
cefotaxime		True	1.322242	Not found	False	[]		cytomegalovirus infection
cefotaxime		True	1.440854	Not found	False	[]		herpes virus infection
cefotaxime		True	1.38222	Not found	False	[]		herpes zoster disseminated
cefotaxime		True	5.754116	Not found	False	[]		meningoencephalitis herpetic
cefotaxime		True	2.1788800000000004	Not found	False	[]		mumps
cefotaxime		True	2.1788800000000004	Not found	False	[]		croup infectious
cefotaxime		True	1.38222	Not found	False	[]		respiratory syncytial virus bronchiolitis
cefotaxime		True	1.043524	Not found	False	[]		bronchiolitis
cefotaxime		True	8.58599	Not found	False	[]		corona virus infection
cefotaxime		True	1.38222	Not found	False	[]		meningitis viral
cefotaxime		True	8.58599	Not found	False	[]		viral pharyngitis
cefotaxime		True	8.58599	Not found	False	[]		pseudarthrosis
cefotaxime		True	2.5171870000000003	Not found	False	[]		jaw fracture
cefotaxime		True	18.77549	Not found	False	[]		skull fracture
cefotaxime		True	1.138947	Not found	False	[]		spinal compression fracture
cefotaxime		True	2.1788800000000004	Not found	False	[]		sternal fracture
cefotaxime		True	3.19237	Not found	False	[]		acute generalised exanthematous pustulosis
cefotaxime		True	1.153592	Not found	False	[]		toxicity to various agents
cefotaxime		True	2.5822450000000003	Not found	False	[]		neurotoxicity
cefotaxime		True	3.77549	Not found	False	[]		toxic encephalopathy
cefotaxime		True	5.270099	Not found	False	[]		concussion
cefotaxime		True	14.087446	Not found	False	[]		decerebration
cefotaxime		True	3.163685	Not found	False	[]		subdural haemorrhage
cefotaxime		True	9.000289	Not found	False	[]		craniocerebral injury
cefotaxime		True	2.055717	Not found	False	[]		muscle injury
cefotaxime		True	3.77549	Not found	False	[]		muscle strain
cefotaxime		True	3.843996	Not found	False	[]		asphyxia
cefotaxime		True	2.104452	Not found	False	[]		skin abrasion
cefotaxime		True	1.667629	Not found	False	[]		incorrect product administration duration
cefotaxime		True	1.431507	Not found	False	[]		wrong technique in product usage process
cefotaxime		True	2.1788800000000004	Not found	False	[]		neuromuscular block prolonged
cefotaxime		True	3.77549	Not found	False	[]		arteriovenous fistula thrombosis
cefotaxime		True	1.38222	Not found	False	[]		vascular graft complication
cefotaxime		True	8.58599	Not found	False	[]		vascular pseudoaneurysm ruptured
cefotaxime		True	28.84555	Not found	False	[]		tracheomalacia
cefotaxime		True	3.77549	Not found	False	[]		anastomotic haemorrhage
cefotaxime		True	18.77549	Not found	False	[]		anastomotic leak
cefotaxime		True	3.163685	Not found	False	[]		iatrogenic injury
cefotaxime		True	2.1788800000000004	Not found	False	[]		incision site complication
cefotaxime		True	3.77549	Not found	False	[]		incision site haematoma
cefotaxime		True	2.1788800000000004	Not found	False	[]		incision site haemorrhage
cefotaxime		True	1.355793	Not found	False	[]		post procedural complication
cefotaxime		True	3.77549	Not found	False	[]		procedural site reaction
cefotaxime		True	3.77549	Not found	False	[]		suture related complication
cefotaxime		True	8.58599	Not found	False	[]		suture rupture
cefotaxime		True	2.505654	Not found	False	[]		wound dehiscence
cefotaxime		True	8.58599	Not found	False	[]		tracheal haemorrhage
cefotaxime		True	8.58599	Not found	False	[]		tracheostomy malfunction
cefotaxime		True	3.77549	Not found	False	[]		subcutaneous emphysema
cefotaxime		True	2.1788800000000004	Not found	False	[]		transfusion-related acute lung injury
cefotaxime		True	2.1788800000000004	Not found	False	[]		urinoma
cefotaxime		True	2.1788800000000004	Not found	False	[]		maternal drugs affecting foetus
cefotaxime		True	12.569916	Not found	False	[]		therapeutic product cross-reactivity
cefotaxime		True	2.7564800000000003	Not found	False	[]		hyperlactacidaemia
cefotaxime		True	3.77549	Not found	False	[]		kussmaul respiration
cefotaxime		True	2.022254	Not found	False	[]		lactic acidosis
cefotaxime		True	1.544042	Not found	False	[]		metabolic acidosis
cefotaxime		True	2.055717	Not found	False	[]		renal tubular acidosis
cefotaxime		True	2.285444	Not found	False	[]		acidosis
cefotaxime		True	1.7977409999999998	Not found	False	[]		hypercapnia
cefotaxime		True	3.394741	Not found	False	[]		respiratory acidosis
cefotaxime		True	1.024975	Not found	False	[]		respiratory failure
cefotaxime		True	8.58599	Not found	False	[]		weight gain poor
cefotaxime		True	1.507105	Not found	False	[]		hypophosphataemia
cefotaxime		True	1.38222	Not found	False	[]		nephrogenic diabetes insipidus
cefotaxime		True	2.030889	Not found	False	[]		electrolyte imbalance
cefotaxime		True	1.450056	Not found	False	[]		hyperkalaemia
cefotaxime		True	1.348789	Not found	False	[]		hypokalaemia
cefotaxime		True	8.58599	Not found	False	[]		cerebral salt-wasting syndrome
cefotaxime		True	2.044198	Not found	False	[]		hypernatraemia
cefotaxime		True	8.58599	Not found	False	[]		neonatal hyponatraemia
cefotaxime		True	1.300801	Not found	False	[]		fluid retention
cefotaxime		True	2.267331	Not found	False	[]		hypertriglyceridaemia
cefotaxime		True	3.163685	Not found	False	[]		vitamin k deficiency
cefotaxime		True	8.58599	Not found	False	[]		poor feeding infant
cefotaxime		True	8.58599	Not found	False	[]		bone infarction
cefotaxime		True	1.38222	Not found	False	[]		joint contracture
cefotaxime		True	8.58599	Not found	False	[]		joint destruction
cefotaxime		True	1.06202	Not found	False	[]		joint stiffness
cefotaxime		True	1.225776	Not found	False	[]		muscle contractions involuntary
cefotaxime		True	3.77549	Not found	False	[]		muscle fatigue
cefotaxime		True	5.36405	Not found	False	[]		hypotonia
cefotaxime		True	18.77549	Not found	False	[]		hypotonia neonatal
cefotaxime		True	1.38222	Not found	False	[]		compartment syndrome
cefotaxime		True	1.38222	Not found	False	[]		muscle necrosis
cefotaxime		True	1.771525	Not found	False	[]		myopathy
cefotaxime		True	3.77549	Not found	False	[]		extremity contracture
cefotaxime		True	2.1788800000000004	Not found	False	[]		soft tissue necrosis
cefotaxime		True	8.58599	Not found	False	[]		tendon calcification
cefotaxime		True	2.1788800000000004	Not found	False	[]		dermal cyst
cefotaxime		True	2.1788800000000004	Not found	False	[]		haemangioma
cefotaxime		True	8.58599	Not found	False	[]		arachnoid cyst
cefotaxime		True	2.1788800000000004	Not found	False	[]		meningioma
cefotaxime		True	1.1271430000000002	Not found	False	[]		renal cyst
cefotaxime		True	5.754116	Not found	False	[]		renal cancer
cefotaxime		True	4.293302	Not found	False	[]		renal cell carcinoma
cefotaxime		True	2.055717	Not found	False	[]		ovarian cancer
cefotaxime		True	4.002152000000001	Not found	False	[]		encephalitis
cefotaxime		True	2.1788800000000004	Not found	False	[]		basal ganglia haemorrhage
cefotaxime		True	2.5171870000000003	Not found	False	[]		cerebellar infarction
cefotaxime		True	8.58599	Not found	False	[]		cerebral artery occlusion
cefotaxime		True	1.735405	Not found	False	[]		cerebral haemorrhage
cefotaxime		True	2.862539	Not found	False	[]		cerebral ischaemia
cefotaxime		True	1.322555	Not found	False	[]		haemorrhage intracranial
cefotaxime		True	10.492369	Not found	False	[]		intraventricular haemorrhage
cefotaxime		True	26.916621	Not found	False	[]		intraventricular haemorrhage neonatal
cefotaxime		True	8.58599	Not found	False	[]		carotid arteriosclerosis
cefotaxime		True	2.5171870000000003	Not found	False	[]		cerebrovascular disorder
cefotaxime		True	3.163685	Not found	False	[]		parosmia
cefotaxime		True	3.163685	Not found	False	[]		hypertensive encephalopathy
cefotaxime		True	4.916429	Not found	False	[]		hypoxic-ischaemic encephalopathy
cefotaxime		True	1.9415	Not found	False	[]		leukoencephalopathy
cefotaxime		True	15.936799	Not found	False	[]		posterior reversible encephalopathy syndrome
cefotaxime		True	1.77788	Not found	False	[]		hydrocephalus
cefotaxime		True	5.235658	Not found	False	[]		brain oedema
cefotaxime		True	1.5923220000000002	Not found	False	[]		intracranial pressure increased
cefotaxime		True	1.873444	Not found	False	[]		cognitive disorder
cefotaxime		True	54.23167	Not found	False	[]		akinesia
cefotaxime		True	3.77549	Not found	False	[]		ballismus
cefotaxime		True	2.7980370000000003	Not found	False	[]		movement disorder
cefotaxime		True	3.531833	Not found	False	[]		dystonia
cefotaxime		True	4.293302	Not found	False	[]		quadriplegia
cefotaxime		True	3.77549	Not found	False	[]		diplegia
cefotaxime		True	9.000289	Not found	False	[]		tremor neonatal
cefotaxime		True	2.272827	Not found	False	[]		cerebellar syndrome
cefotaxime		True	1.53479	Not found	False	[]		coma
cefotaxime		True	4.276843	Not found	False	[]		aphasia
cefotaxime		True	1.076202	Not found	False	[]		loss of consciousness
cefotaxime		True	1.04985	Not found	False	[]		stupor
cefotaxime		True	6.736616	Not found	False	[]		meningeal disorder
cefotaxime		True	1.368001	Not found	False	[]		motor dysfunction
cefotaxime		True	1.6523309999999998	Not found	False	[]		nervous system disorder
cefotaxime		True	3.596063	Not found	False	[]		apnoeic attack
cefotaxime		True	18.77549	Not found	False	[]		fontanelle bulging
cefotaxime		True	8.58599	Not found	False	[]		meningism
cefotaxime		True	2.342158	Not found	False	[]		neurological decompensation
cefotaxime		True	1.138947	Not found	False	[]		neurological symptom
cefotaxime		True	5.754116	Not found	False	[]		pleocytosis
cefotaxime		True	8.58599	Not found	False	[]		allodynia
cefotaxime		True	1.225776	Not found	False	[]		sensory loss
cefotaxime		True	9.000289	Not found	False	[]		mutism
cefotaxime		True	3.77549	Not found	False	[]		sensorimotor disorder
cefotaxime		True	1.510692	Not found	False	[]		polyneuropathy
cefotaxime		True	1.38222	Not found	False	[]		carpal tunnel syndrome
cefotaxime		True	2.1788800000000004	Not found	False	[]		peripheral motor neuropathy
cefotaxime		True	5.270099	Not found	False	[]		neonatal seizure
cefotaxime		True	1.667629	Not found	False	[]		focal dyscognitive seizures
cefotaxime		True	9.183857	Not found	False	[]		clonic convulsion
cefotaxime		True	2.342158	Not found	False	[]		febrile convulsion
cefotaxime		True	3.4438150000000003	Not found	False	[]		status epilepticus
cefotaxime		True	9.000289	Not found	False	[]		tonic clonic movements
cefotaxime		True	3.77549	Not found	False	[]		circadian rhythm sleep disorder
cefotaxime		True	2.1788800000000004	Not found	False	[]		radiculopathy
cefotaxime		True	3.050997	Not found	False	[]		brain injury
cefotaxime		True	5.073141	Not found	False	[]		cerebral atrophy
cefotaxime		True	1.38222	Not found	False	[]		cerebral ventricle dilatation
cefotaxime		True	2.1788800000000004	Not found	False	[]		encephalomalacia
cefotaxime		True	3.596063	Not found	False	[]		foetal distress syndrome
cefotaxime		True	7.32961	Not found	False	[]		foetal growth restriction
cefotaxime		True	2.1788800000000004	Not found	False	[]		ectopic pregnancy
cefotaxime		True	1.78306	Not found	False	[]		premature baby
cefotaxime		True	18.77549	Not found	False	[]		infantile apnoea
cefotaxime		True	14.087446	Not found	False	[]		neonatal asphyxia
cefotaxime		True	3.77549	Not found	False	[]		neonatal hypoxia
cefotaxime		True	15.936799	Not found	False	[]		neonatal respiratory failure
cefotaxime		True	8.58599	Not found	False	[]		cyanosis neonatal
cefotaxime		True	2.1788800000000004	Not found	False	[]		neonatal aspiration
cefotaxime		True	5.754116	Not found	False	[]		respiratory disorder neonatal
cefotaxime		True	8.831172	Not found	False	[]		neonatal respiratory distress syndrome
cefotaxime		True	17.009957	Not found	False	[]		neonatal disorder
cefotaxime		True	1.38222	Not found	False	[]		meconium stain
cefotaxime		True	3.163685	Not found	False	[]		amniotic cavity infection
cefotaxime		True	8.58599	Not found	False	[]		foetal hypokinesia
cefotaxime		True	2.1788800000000004	Not found	False	[]		generalised anxiety disorder
cefotaxime		True	3.77549	Not found	False	[]		neurosis
cefotaxime		True	2.055717	Not found	False	[]		obsessive-compulsive disorder
cefotaxime		True	118.95944	Not found	False	[]		learning disorder
cefotaxime		True	2.5171870000000003	Not found	False	[]		major depression
cefotaxime		True	2.5171870000000003	Not found	False	[]		psychomotor retardation
cefotaxime		True	3.843996	Not found	False	[]		hyperventilation
cefotaxime		True	2.1788800000000004	Not found	False	[]		impaired self-care
cefotaxime		True	8.58599	Not found	False	[]		loss of libido
cefotaxime		True	1.38222	Not found	False	[]		sexual dysfunction
cefotaxime		True	8.58599	Not found	False	[]		sleep disorder due to a general medical condition
cefotaxime		True	8.58599	Not found	False	[]		stress
cefotaxime		True	2.055717	Not found	False	[]		bladder disorder
cefotaxime		True	8.58599	Not found	False	[]		bladder neck obstruction
cefotaxime		True	18.77549	Not found	False	[]		urinary fistula
cefotaxime		True	2.169132	Not found	False	[]		renal tubular disorder
cefotaxime		True	6.02162	Not found	False	[]		renal haemorrhage
cefotaxime		True	1.270533	Not found	False	[]		acute kidney injury
cefotaxime		True	2.2470670000000004	Not found	False	[]		anuria
cefotaxime		True	2.10895	Not found	False	[]		oliguria
cefotaxime		True	2.92579	Not found	False	[]		azotaemia
cefotaxime		True	9.183857	Not found	False	[]		kidney enlargement
cefotaxime		True	2.076375	Not found	False	[]		renal atrophy
cefotaxime		True	1.709796	Not found	False	[]		renal artery stenosis
cefotaxime		True	3.77549	Not found	False	[]		renal artery thrombosis
cefotaxime		True	38.88222	Not found	False	[]		renal cortical necrosis
cefotaxime		True	5.680419	Not found	False	[]		renal infarct
cefotaxime		True	1.962752	Not found	False	[]		renal tubular necrosis
cefotaxime		True	8.58599	Not found	False	[]		renal vessel disorder
cefotaxime		True	1.38222	Not found	False	[]		ureteral necrosis
cefotaxime		True	2.5171870000000003	Not found	False	[]		ureteric stenosis
cefotaxime		True	2.1788800000000004	Not found	False	[]		urethral haemorrhage
cefotaxime		True	1.322555	Not found	False	[]		pollakiuria
cefotaxime		True	9.000289	Not found	False	[]		urinary hesitation
cefotaxime		True	1.194264	Not found	False	[]		urinary retention
cefotaxime		True	2.1788800000000004	Not found	False	[]		glycosuria
cefotaxime		True	1.170405	Not found	False	[]		haematuria
cefotaxime		True	2.006352	Not found	False	[]		proteinuria
cefotaxime		True	3.073424	Not found	False	[]		nocturia
cefotaxime		True	14.087446	Not found	False	[]		nephrocalcinosis
cefotaxime		True	9.183857	Not found	False	[]		calculus urinary
cefotaxime		True	1.38222	Not found	False	[]		breast pain
cefotaxime		True	3.77549	Not found	False	[]		penile oedema
cefotaxime		True	9.293302	Not found	False	[]		oedema genital
cefotaxime		True	8.58599	Not found	False	[]		ejaculation disorder
cefotaxime		True	3.77549	Not found	False	[]		ejaculation failure
cefotaxime		True	8.58599	Not found	False	[]		endometrial atrophy
cefotaxime		True	3.77549	Not found	False	[]		uterine haemorrhage
cefotaxime		True	6.736616	Not found	False	[]		bronchial obstruction
cefotaxime		True	1.326931	Not found	False	[]		wheezing
cefotaxime		True	1.398828	Not found	False	[]		pneumonia aspiration
cefotaxime		True	1.095713	Not found	False	[]		lung infiltration
cefotaxime		True	1.246306	Not found	False	[]		pulmonary alveolar haemorrhage
cefotaxime		True	1.189117	Not found	False	[]		pulmonary fibrosis
cefotaxime		True	28.84555	Not found	False	[]		pulmonary interstitial emphysema syndrome
cefotaxime		True	2.056524	Not found	False	[]		acute respiratory distress syndrome
cefotaxime		True	9.000289	Not found	False	[]		pleural adhesion
cefotaxime		True	4.388099	Not found	False	[]		pleurisy
cefotaxime		True	3.77549	Not found	False	[]		hydrothorax
cefotaxime		True	3.77549	Not found	False	[]		haemothorax
cefotaxime		True	2.949042	Not found	False	[]		pneumothorax
cefotaxime		True	2.022254	Not found	False	[]		pulmonary hypertension
cefotaxime		True	4.661168	Not found	False	[]		apnoea
cefotaxime		True	1.38222	Not found	False	[]		hypopnoea
cefotaxime		True	2.588227	Not found	False	[]		respiratory distress
cefotaxime		True	1.168373	Not found	False	[]		tachypnoea
cefotaxime		True	3.77549	Not found	False	[]		brain hypoxia
cefotaxime		True	1.151473	Not found	False	[]		hypoxia
cefotaxime		True	1.219971	Not found	False	[]		productive cough
cefotaxime		True	4.134308	Not found	False	[]		sputum discoloured
cefotaxime		True	1.38222	Not found	False	[]		increased bronchial secretion
cefotaxime		True	2.9137790000000003	Not found	False	[]		pulmonary haemorrhage
cefotaxime		True	3.334296	Not found	False	[]		rales
cefotaxime		True	5.754116	Not found	False	[]		chronic respiratory failure
cefotaxime		True	8.58599	Not found	False	[]		use of accessory respiratory muscles
cefotaxime		True	1.12556	Not found	False	[]		lung disorder
cefotaxime		True	1.04985	Not found	False	[]		upper respiratory tract inflammation
cefotaxime		True	4.134308	Not found	False	[]		pneumomediastinum
cefotaxime		True	9.000289	Not found	False	[]		vocal cord disorder
cefotaxime		True	1.359745	Not found	False	[]		stridor
cefotaxime		True	1.38222	Not found	False	[]		nasal disorder
cefotaxime		True	2.1788800000000004	Not found	False	[]		pharyngeal disorder
cefotaxime		True	3.77549	Not found	False	[]		tonsillar hypertrophy
cefotaxime		True	1.246306	Not found	False	[]		scab
cefotaxime		True	1.635644	Not found	False	[]		skin discolouration
cefotaxime		True	3.77549	Not found	False	[]		skin fibrosis
cefotaxime		True	2.5253520000000003	Not found	False	[]		skin necrosis
cefotaxime		True	6.736616	Not found	False	[]		seborrhoeic dermatitis
cefotaxime		True	1.1847	Not found	False	[]		generalised erythema
cefotaxime		True	1.668484	Not found	False	[]		rash erythematous
cefotaxime		True	1.772995	Not found	False	[]		rash papular
cefotaxime		True	5.270099	Not found	False	[]		pustular psoriasis
cefotaxime		True	1.500368	Not found	False	[]		rash generalised
cefotaxime		True	2.264584	Not found	False	[]		rash maculo-papular
cefotaxime		True	1.275154	Not found	False	[]		rash morbilliform
cefotaxime		True	2.1788800000000004	Not found	False	[]		skin hypopigmentation
cefotaxime		True	1.85495	Not found	False	[]		pigmentation disorder
cefotaxime		True	2.1788800000000004	Not found	False	[]		skin mass
cefotaxime		True	8.58599	Not found	False	[]		hypertrichosis
cefotaxime		True	3.77549	Not found	False	[]		onycholysis
cefotaxime		True	1.38222	Not found	False	[]		onychomadesis
cefotaxime		True	1.38222	Not found	False	[]		dry gangrene
cefotaxime		True	1.04985	Not found	False	[]		skin oedema
cefotaxime		True	3.798352	Not found	False	[]		livedo reticularis
cefotaxime		True	9.000289	Not found	False	[]		vasodilatation
cefotaxime		True	8.58599	Not found	False	[]		aneurysm ruptured
cefotaxime		True	4.134308	Not found	False	[]		haemorrhagic infarction
cefotaxime		True	4.916429	Not found	False	[]		ischaemia
cefotaxime		True	2.272827	Not found	False	[]		peripheral ischaemia
cefotaxime		True	3.596063	Not found	False	[]		poor peripheral circulation
cefotaxime		True	6.557813	Not found	False	[]		blood pressure fluctuation
cefotaxime		True	1.120901	Not found	False	[]		circulatory collapse
cefotaxime		True	3.77549	Not found	False	[]		peripheral circulatory failure
cefotaxime		True	4.293302	Not found	False	[]		cardiovascular insufficiency
cefotaxime		True	3.596063	Not found	False	[]		thrombophlebitis
cefotaxime		True	1.832092	Not found	False	[]		haemodynamic instability
cefotaxime		True	2.1788800000000004	Not found	False	[]		vascular calcification
cefotaxime		True	1.04985	Not found	False	[]		peripheral vascular disorder
cefotaxime		True	8.58599	Not found	False	[]		aortic disorder
cefotaxime		True	3.77549	Not found	False	[]		systolic hypertension
cefotaxime		True	3.77549	Not found	False	[]		arteriosclerosis
cefotaxime		True	8.58599	Not found	False	[]		hypofibrinogenaemia
cefotaxime		True	5.754116	Not found	False	[]		functional gastrointestinal disorder
cefotaxime		True	2.1788800000000004	Not found	False	[]		gastric mucosa erythema
cefotaxime		True	8.58599	Not found	False	[]		atypical pneumonia
cefotaxime		True	9.183857	Not found	False	[]		h1n1 influenza
cefotaxime		True	1.38222	Not found	False	[]		pubis fracture
cefotaxime		True	8.58599	Not found	False	[]		renal cyst haemorrhage
cefotaxime		True	9.000289	Not found	False	[]		acute lung injury
cefotaxime		True	9.000289	Not found	False	[]		sputum increased
cefotaxime		True	3.073424	Not found	False	[]		papule
cefotaxime		True	3.77549	Not found	False	[]		slow response to stimuli
cefotaxime		True	2.1788800000000004	Not found	False	[]		vertebral foraminal stenosis
cefotaxime		True	4.134308	Not found	False	[]		premature delivery
cefotaxime		True	2.1788800000000004	Not found	False	[]		peripheral artery thrombosis
cefotaxime		True	8.58599	Not found	False	[]		infusion site bruising
cefotaxime		True	2.1788800000000004	Not found	False	[]		hepatocellular carcinoma
cefotaxime		True	1.4432489999999998	Not found	False	[]		clostridium difficile infection
cefotaxime		True	2.1788800000000004	Not found	False	[]		meniscus injury
cefotaxime		True	18.77549	Not found	False	[]		decerebrate posture
cefotaxime		True	2.667097	Not found	False	[]		pneumocystis jirovecii pneumonia
imipramine		True	2.1788100000000004	Not found	False	[]		anaemia vitamin b12 deficiency
imipramine		True	1.0616880000000002	Not found	False	[]		anaemia
imipramine		True	2.1788100000000004	Not found	False	[]		anaemia macrocytic
imipramine		True	5.087838	Not found	False	[]		anaemia postoperative
imipramine		True	5.754026	Not found	False	[]		anaemia of chronic disease
imipramine		True	1.025023	Not found	False	[]		coagulopathy
imipramine		True	5.754026	Not found	False	[]		hypercoagulation
imipramine		True	1.38215	Not found	False	[]		henoch-schonlein purpura
imipramine		True	3.052841	Not found	False	[]		blood disorder
imipramine		True	3.77542	Not found	False	[]		haematotoxicity
imipramine		True	2.517088	Not found	False	[]		haemophagocytic lymphohistiocytosis
imipramine		True	1.440749	Not found	False	[]		hyperbilirubinaemia
imipramine		True	3.77542	Not found	False	[]		b-cell lymphoma
imipramine		True	8.58593	Not found	False	[]		hypergammaglobulinaemia benign monoclonal
imipramine		True	3.163588	Not found	False	[]		thrombocytosis
imipramine		True	3.77542	Not found	False	[]		red blood cell abnormality
imipramine		True	2.666975	Not found	False	[]		lymphoedema
imipramine		True	3.77542	Not found	False	[]		splenic infarction
imipramine		True	1.456724	Not found	False	[]		leukocytosis
imipramine		True	3.163588	Not found	False	[]		lymphocytosis
imipramine		True	1.615537	Not found	False	[]		granulocytopenia
imipramine		True	1.225671	Not found	False	[]		neutropenic sepsis
imipramine		True	3.054989	Not found	False	[]		atrioventricular block first degree
imipramine		True	1.854824	Not found	False	[]		atrioventricular block second degree
imipramine		True	2.456766	Not found	False	[]		bundle branch block right
imipramine		True	2.517088	Not found	False	[]		long qt syndrome
imipramine		True	8.58593	Not found	False	[]		agonal rhythm
imipramine		True	2.1788100000000004	Not found	False	[]		nodal arrhythmia
imipramine		True	1.032687	Not found	False	[]		atrial fibrillation
imipramine		True	2.285192	Not found	False	[]		sinus bradycardia
imipramine		True	1.093204	Not found	False	[]		cardiac arrest
imipramine		True	3.77542	Not found	False	[]		cardiac fibrillation
imipramine		True	1.866026	Not found	False	[]		cardio-respiratory arrest
imipramine		True	2.07625	Not found	False	[]		pulseless electrical activity
imipramine		True	1.049744	Not found	False	[]		sudden cardiac death
imipramine		True	1.02651	Not found	False	[]		ventricular extrasystoles
imipramine		True	3.77542	Not found	False	[]		ventricular flutter
imipramine		True	3.77542	Not found	False	[]		cardiac ventricular disorder
imipramine		True	9.423009	Not found	False	[]		cardiotoxicity
imipramine		True	2.666975	Not found	False	[]		heart injury
imipramine		True	1.043393	Not found	False	[]		intracardiac thrombus
imipramine		True	1.7777150000000002	Not found	False	[]		dizziness postural
imipramine		True	1.083906	Not found	False	[]		dyspnoea
imipramine		True	2.1788100000000004	Not found	False	[]		dyspnoea paroxysmal nocturnal
imipramine		True	3.073303	Not found	False	[]		orthopnoea
imipramine		True	1.197777	Not found	False	[]		aortic valve incompetence
imipramine		True	2.817334	Not found	False	[]		cardiac valve disease
imipramine		True	1.889754	Not found	False	[]		mitral valve incompetence
imipramine		True	4.3879660000000005	Not found	False	[]		mitral valve prolapse
imipramine		True	1.38215	Not found	False	[]		pulmonary valve stenosis
imipramine		True	1.140125	Not found	False	[]		tricuspid valve incompetence
imipramine		True	1.1845	Not found	False	[]		arteriosclerosis coronary artery
imipramine		True	1.517389	Not found	False	[]		coronary artery disease
imipramine		True	1.002711	Not found	False	[]		coronary artery occlusion
imipramine		True	1.771344	Not found	False	[]		coronary artery stenosis
imipramine		True	1.318449	Not found	False	[]		acute myocardial infarction
imipramine		True	1.315858	Not found	False	[]		angina pectoris
imipramine		True	13.414814	Not found	False	[]		arteriospasm coronary
imipramine		True	1.447009	Not found	False	[]		chest discomfort
imipramine		True	1.358911	Not found	False	[]		chest pain
imipramine		True	1.285332	Not found	False	[]		myocardial ischaemia
imipramine		True	10.764515	Not found	False	[]		stress cardiomyopathy
imipramine		True	3.77542	Not found	False	[]		rheumatic fever
imipramine		True	18.77542	Not found	False	[]		hepatojugular reflux
imipramine		True	1.009424	Not found	False	[]		oedema peripheral
imipramine		True	1.855237	Not found	False	[]		cardiogenic shock
imipramine		True	8.58593	Not found	False	[]		cardiorenal syndrome
imipramine		True	8.58593	Not found	False	[]		ventricular failure
imipramine		True	1.168145	Not found	False	[]		pulmonary congestion
imipramine		True	2.1788100000000004	Not found	False	[]		cor pulmonale
imipramine		True	8.58593	Not found	False	[]		cor pulmonale chronic
imipramine		True	3.860028	Not found	False	[]		cardiomyopathy
imipramine		True	5.578855	Not found	False	[]		congestive cardiomyopathy
imipramine		True	3.77542	Not found	False	[]		hypertensive cardiomyopathy
imipramine		True	1.246177	Not found	False	[]		ischaemic cardiomyopathy
imipramine		True	4.134214	Not found	False	[]		cardiac hypertrophy
imipramine		True	8.58593	Not found	False	[]		cardiac septal defect
imipramine		True	1.655436	Not found	False	[]		cardiomegaly
imipramine		True	2.07625	Not found	False	[]		dilatation atrial
imipramine		True	1.854824	Not found	False	[]		dilatation ventricular
imipramine		True	1.300633	Not found	False	[]		left ventricular hypertrophy
imipramine		True	3.443921	Not found	False	[]		ventricular hypertrophy
imipramine		True	4.122252	Not found	False	[]		ventricular hypokinesia
imipramine		True	8.58593	Not found	False	[]		pleuropericarditis
imipramine		True	1.38215	Not found	False	[]		corneal dystrophy
imipramine		True	8.58593	Not found	False	[]		oesophageal atresia
imipramine		True	3.163588	Not found	False	[]		cleft palate
imipramine		True	3.77542	Not found	False	[]		niemann-pick disease
imipramine		True	2.1788100000000004	Not found	False	[]		cleft lip
imipramine		True	3.77542	Not found	False	[]		limb reduction defect
imipramine		True	1.225671	Not found	False	[]		talipes
imipramine		True	9.000207	Not found	False	[]		congenital musculoskeletal anomaly
imipramine		True	3.163588	Not found	False	[]		congenital central nervous system anomaly
imipramine		True	2.1788100000000004	Not found	False	[]		congenital hydrocephalus
imipramine		True	2.1788100000000004	Not found	False	[]		tourette's disorder
imipramine		True	2.1788100000000004	Not found	False	[]		cryptorchism
imipramine		True	9.000207	Not found	False	[]		phimosis
imipramine		True	3.77542	Not found	False	[]		congenital diaphragmatic hernia
imipramine		True	2.1788100000000004	Not found	False	[]		auricular swelling
imipramine		True	2.4328410000000003	Not found	False	[]		hypoacusis
imipramine		True	8.58593	Not found	False	[]		presbyacusis
imipramine		True	1.190394	Not found	False	[]		vertigo
imipramine		True	2.666975	Not found	False	[]		vertigo positional
imipramine		True	2.342035	Not found	False	[]		otitis media
imipramine		True	1.38215	Not found	False	[]		tympanic membrane perforation
imipramine		True	3.054989	Not found	False	[]		diabetic complication
imipramine		True	2.079191	Not found	False	[]		diabetic ketoacidosis
imipramine		True	2.1788100000000004	Not found	False	[]		diabetic foot
imipramine		True	2.1788100000000004	Not found	False	[]		diabetic ulcer
imipramine		True	1.00176	Not found	False	[]		diabetic coma
imipramine		True	1.38215	Not found	False	[]		diabetic hyperosmolar coma
imipramine		True	1.285332	Not found	False	[]		diabetic neuropathy
imipramine		True	9.500415	Not found	False	[]		diabetic retinopathy
imipramine		True	8.58593	Not found	False	[]		retinal neovascularisation
imipramine		True	3.77542	Not found	False	[]		dysfunctional uterine bleeding
imipramine		True	9.000207	Not found	False	[]		oligomenorrhoea
imipramine		True	9.183758	Not found	False	[]		polycystic ovaries
imipramine		True	1.996101	Not found	False	[]		diabetes mellitus
imipramine		True	4.8586670000000005	Not found	False	[]		type 2 diabetes mellitus
imipramine		True	1.374835	Not found	False	[]		glucose tolerance impaired
imipramine		True	2.218816	Not found	False	[]		hyperglycaemia
imipramine		True	4.134214	Not found	False	[]		insulin resistance
imipramine		True	18.77542	Not found	False	[]		hyperinsulinism
imipramine		True	8.58593	Not found	False	[]		hypoglycaemic encephalopathy
imipramine		True	1.38215	Not found	False	[]		hypoglycaemic unconsciousness
imipramine		True	4.134214	Not found	False	[]		pituitary tumour
imipramine		True	2.1788100000000004	Not found	False	[]		prolactin-producing pituitary tumour
imipramine		True	1.049744	Not found	False	[]		diabetes insipidus
imipramine		True	2.394678	Not found	False	[]		polydipsia
imipramine		True	18.77542	Not found	False	[]		water intoxication
imipramine		True	2.1788100000000004	Not found	False	[]		phaeochromocytoma
imipramine		True	1.669825	Not found	False	[]		hyperparathyroidism
imipramine		True	2.272666	Not found	False	[]		calcium deficiency
imipramine		True	1.38215	Not found	False	[]		thyroiditis
imipramine		True	1.225671	Not found	False	[]		basedow's disease
imipramine		True	3.163588	Not found	False	[]		exophthalmos
imipramine		True	1.1840540000000002	Not found	False	[]		hyperthyroidism
imipramine		True	1.38215	Not found	False	[]		type 1 diabetes mellitus
imipramine		True	2.0249710000000003	Not found	False	[]		cataract
imipramine		True	3.77542	Not found	False	[]		corneal opacity
imipramine		True	1.38215	Not found	False	[]		corneal disorder
imipramine		True	8.58593	Not found	False	[]		periorbital disorder
imipramine		True	4.293187	Not found	False	[]		retinal disorder
imipramine		True	38.88215	Not found	False	[]		periorbital haematoma
imipramine		True	3.073303	Not found	False	[]		conjunctival hyperaemia
imipramine		True	8.58593	Not found	False	[]		conjunctivitis viral
imipramine		True	3.77542	Not found	False	[]		corneal oedema
imipramine		True	1.38215	Not found	False	[]		endophthalmitis
imipramine		True	1.225671	Not found	False	[]		eye discharge
imipramine		True	8.58593	Not found	False	[]		filariasis
imipramine		True	8.58593	Not found	False	[]		herpes ophthalmic
imipramine		True	1.975093	Not found	False	[]		ocular hyperaemia
imipramine		True	3.408743	Not found	False	[]		macular oedema
imipramine		True	1.854824	Not found	False	[]		eyelid ptosis
imipramine		True	2.89737	Not found	False	[]		eye movement disorder
imipramine		True	7.329489	Not found	False	[]		gaze palsy
imipramine		True	3.595945	Not found	False	[]		oculogyric crisis
imipramine		True	3.394545	Not found	False	[]		miosis
imipramine		True	3.84386	Not found	False	[]		pupil fixed
imipramine		True	11.57231	Not found	False	[]		pupillary reflex impaired
imipramine		True	1.709693	Not found	False	[]		abnormal sensation in eye
imipramine		True	3.77542	Not found	False	[]		retinopathy of prematurity
imipramine		True	1.38215	Not found	False	[]		retinal degeneration
imipramine		True	8.58593	Not found	False	[]		retinal vascular disorder
imipramine		True	4.134214	Not found	False	[]		retinal vein occlusion
imipramine		True	4.293187	Not found	False	[]		retinopathy
imipramine		True	18.77542	Not found	False	[]		amblyopia
imipramine		True	8.58593	Not found	False	[]		night blindness
imipramine		True	2.140105	Not found	False	[]		visual acuity reduced
imipramine		True	4.134214	Not found	False	[]		hypermetropia
imipramine		True	1.38215	Not found	False	[]		presbyopia
imipramine		True	2.1788100000000004	Not found	False	[]		chromatopsia
imipramine		True	1.106885	Not found	False	[]		diplopia
imipramine		True	1.1023010000000002	Not found	False	[]		visual impairment
imipramine		True	6.736509	Not found	False	[]		visual field defect
imipramine		True	14.087356	Not found	False	[]		rectocele
imipramine		True	9.293187	Not found	False	[]		rectal prolapse
imipramine		True	4.134214	Not found	False	[]		dyschezia
imipramine		True	1.38215	Not found	False	[]		anal pruritus
imipramine		True	1.049744	Not found	False	[]		large intestine polyp
imipramine		True	9.000207	Not found	False	[]		rectal polyp
imipramine		True	4.134214	Not found	False	[]		periodontitis
imipramine		True	2.487591	Not found	False	[]		tooth abscess
imipramine		True	3.408743	Not found	False	[]		loose tooth
imipramine		True	1.894358	Not found	False	[]		tooth disorder
imipramine		True	2.89737	Not found	False	[]		tooth fracture
imipramine		True	8.58593	Not found	False	[]		tooth injury
imipramine		True	1.00176	Not found	False	[]		toothache
imipramine		True	3.77542	Not found	False	[]		pulpitis dental
imipramine		True	1.38215	Not found	False	[]		gingival recession
imipramine		True	1.049744	Not found	False	[]		gingival pain
imipramine		True	1.945851	Not found	False	[]		tooth loss
imipramine		True	1.367873	Not found	False	[]		diverticulum intestinal
imipramine		True	2.797801	Not found	False	[]		diverticulitis
imipramine		True	1.355531	Not found	False	[]		pancreatitis acute
imipramine		True	3.163588	Not found	False	[]		pancreatitis chronic
imipramine		True	8.58593	Not found	False	[]		pancreatic failure
imipramine		True	2.1788100000000004	Not found	False	[]		pancreatic pseudocyst
imipramine		True	2.1788100000000004	Not found	False	[]		abdominal compartment syndrome
imipramine		True	3.77542	Not found	False	[]		gastrointestinal injury
imipramine		True	2.0556149999999995	Not found	False	[]		functional gastrointestinal disorder
imipramine		True	8.58593	Not found	False	[]		portal hypertensive gastropathy
imipramine		True	1.38215	Not found	False	[]		intestinal haemorrhage
imipramine		True	1.250277	Not found	False	[]		haematochezia
imipramine		True	1.6209360000000002	Not found	False	[]		upper gastrointestinal haemorrhage
imipramine		True	8.58593	Not found	False	[]		abdominal sepsis
imipramine		True	5.754026	Not found	False	[]		gastrointestinal viral infection
imipramine		True	3.77542	Not found	False	[]		abscess intestinal
imipramine		True	2.666975	Not found	False	[]		appendicitis
imipramine		True	2.1788100000000004	Not found	False	[]		pseudomembranous colitis
imipramine		True	1.1840540000000002	Not found	False	[]		colitis
imipramine		True	5.754026	Not found	False	[]		colitis microscopic
imipramine		True	1.6808949999999998	Not found	False	[]		colitis ulcerative
imipramine		True	2.1788100000000004	Not found	False	[]		gastrointestinal inflammation
imipramine		True	1.309327	Not found	False	[]		gastrooesophageal reflux disease
imipramine		True	8.58593	Not found	False	[]		intestinal pseudo-obstruction
imipramine		True	2.1788100000000004	Not found	False	[]		gastric dilatation
imipramine		True	8.58593	Not found	False	[]		gastric hypomotility
imipramine		True	1.440749	Not found	False	[]		gastrointestinal hypomotility
imipramine		True	8.58593	Not found	False	[]		infrequent bowel movements
imipramine		True	2.1788100000000004	Not found	False	[]		intestinal dilatation
imipramine		True	2.0556149999999995	Not found	False	[]		gastrointestinal motility disorder
imipramine		True	1.438481	Not found	False	[]		irritable bowel syndrome
imipramine		True	1.049744	Not found	False	[]		gastrointestinal sounds abnormal
imipramine		True	1.365412	Not found	False	[]		eructation
imipramine		True	1.026784	Not found	False	[]		abdominal pain lower
imipramine		True	1.150274	Not found	False	[]		abdominal pain upper
imipramine		True	1.225671	Not found	False	[]		abdominal rigidity
imipramine		True	1.316885	Not found	False	[]		dysphagia
imipramine		True	2.1788100000000004	Not found	False	[]		early satiety
imipramine		True	1.138817	Not found	False	[]		hyperphagia
imipramine		True	4.4419450000000005	Not found	False	[]		hypophagia
imipramine		True	2.285192	Not found	False	[]		incontinence
imipramine		True	1.440749	Not found	False	[]		mastication disorder
imipramine		True	3.77542	Not found	False	[]		merycism
imipramine		True	1.784132	Not found	False	[]		retching
imipramine		True	9.000207	Not found	False	[]		ileal stenosis
imipramine		True	4.882392	Not found	False	[]		ileus
imipramine		True	1.38215	Not found	False	[]		subileus
imipramine		True	1.38215	Not found	False	[]		volvulus
imipramine		True	5.754026	Not found	False	[]		rectal ulcer
imipramine		True	1.072804	Not found	False	[]		gastric ulcer
imipramine		True	4.134214	Not found	False	[]		diverticular perforation
imipramine		True	1.138817	Not found	False	[]		intestinal perforation
imipramine		True	2.1788100000000004	Not found	False	[]		small intestinal perforation
imipramine		True	1.440749	Not found	False	[]		erosive oesophagitis
imipramine		True	1.403734	Not found	False	[]		haemorrhoids
imipramine		True	4.134214	Not found	False	[]		gastric cancer
imipramine		True	3.163588	Not found	False	[]		rectal cancer
imipramine		True	8.58593	Not found	False	[]		rectal cancer metastatic
imipramine		True	1.38215	Not found	False	[]		colorectal cancer
imipramine		True	8.58593	Not found	False	[]		colorectal cancer metastatic
imipramine		True	3.163588	Not found	False	[]		oesophageal carcinoma
imipramine		True	2.517088	Not found	False	[]		chapped lips
imipramine		True	1.7975949999999998	Not found	False	[]		cheilitis
imipramine		True	4.134214	Not found	False	[]		lip disorder
imipramine		True	1.38215	Not found	False	[]		oral disorder
imipramine		True	1.667501	Not found	False	[]		mouth haemorrhage
imipramine		True	2.517088	Not found	False	[]		oral infection
imipramine		True	8.58593	Not found	False	[]		oropharyngeal candidiasis
imipramine		True	2.666975	Not found	False	[]		odynophagia
imipramine		True	1.197777	Not found	False	[]		paraesthesia oral
imipramine		True	3.77542	Not found	False	[]		burning mouth syndrome
imipramine		True	1.705584	Not found	False	[]		hypoaesthesia oral
imipramine		True	8.58593	Not found	False	[]		lip exfoliation
imipramine		True	1.6808949999999998	Not found	False	[]		oral discomfort
imipramine		True	3.595945	Not found	False	[]		gingival swelling
imipramine		True	2.1788100000000004	Not found	False	[]		oropharyngeal swelling
imipramine		True	1.854824	Not found	False	[]		aphthous ulcer
imipramine		True	2.1788100000000004	Not found	False	[]		retroperitoneal haemorrhage
imipramine		True	3.05084	Not found	False	[]		dry throat
imipramine		True	1.049744	Not found	False	[]		lip dry
imipramine		True	3.77542	Not found	False	[]		salivary gland disorder
imipramine		True	3.684429	Not found	False	[]		salivary hypersecretion
imipramine		True	8.58593	Not found	False	[]		salivary gland enlargement
imipramine		True	9.000207	Not found	False	[]		sialoadenitis
imipramine		True	1.126993	Not found	False	[]		ageusia
imipramine		True	18.77542	Not found	False	[]		glossoptosis
imipramine		True	1.6636900000000003	Not found	False	[]		laryngeal pain
imipramine		True	1.049744	Not found	False	[]		application site reaction
imipramine		True	1.38215	Not found	False	[]		catheter site haemorrhage
imipramine		True	2.1788100000000004	Not found	False	[]		implant site infection
imipramine		True	1.38215	Not found	False	[]		infusion site erythema
imipramine		True	8.58593	Not found	False	[]		injection site calcification
imipramine		True	1.38215	Not found	False	[]		injection site cellulitis
imipramine		True	3.77542	Not found	False	[]		injection site discomfort
imipramine		True	1.38215	Not found	False	[]		injection site induration
imipramine		True	2.1788100000000004	Not found	False	[]		injection site infection
imipramine		True	1.38215	Not found	False	[]		injection site inflammation
imipramine		True	2.67313	Not found	False	[]		hyperthermia
imipramine		True	1.0618690000000002	Not found	False	[]		hypothermia
imipramine		True	1.928829	Not found	False	[]		neuroleptic malignant syndrome
imipramine		True	2.517088	Not found	False	[]		hyperpyrexia
imipramine		True	2.1788100000000004	Not found	False	[]		brain death
imipramine		True	1.38215	Not found	False	[]		drowning
imipramine		True	7.329489	Not found	False	[]		autonomic nervous system imbalance
imipramine		True	1.945851	Not found	False	[]		decreased activity
imipramine		True	1.168829	Not found	False	[]		lethargy
imipramine		True	1.7777150000000002	Not found	False	[]		feeling drunk
imipramine		True	1.030585	Not found	False	[]		feeling hot
imipramine		True	1.667501	Not found	False	[]		hangover
imipramine		True	1.883754	Not found	False	[]		hunger
imipramine		True	2.07625	Not found	False	[]		sensation of foreign body
imipramine		True	2.290559	Not found	False	[]		temperature intolerance
imipramine		True	1.320212	Not found	False	[]		thirst
imipramine		True	1.5652469999999998	Not found	False	[]		gait disturbance
imipramine		True	9.000207	Not found	False	[]		loss of control of legs
imipramine		True	1.440749	Not found	False	[]		adhesion
imipramine		True	9.000207	Not found	False	[]		concomitant disease aggravated
imipramine		True	1.192535	Not found	False	[]		condition aggravated
imipramine		True	1.049744	Not found	False	[]		crepitations
imipramine		True	2.505511	Not found	False	[]		deformity
imipramine		True	2.0556149999999995	Not found	False	[]		developmental delay
imipramine		True	2.1788100000000004	Not found	False	[]		fat tissue increased
imipramine		True	2.517088	Not found	False	[]		general symptom
imipramine		True	3.77542	Not found	False	[]		induration
imipramine		True	1.254988	Not found	False	[]		irritability
imipramine		True	8.58593	Not found	False	[]		macrosomia
imipramine		True	1.106885	Not found	False	[]		mobility decreased
imipramine		True	1.194036	Not found	False	[]		night sweats
imipramine		True	1.367873	Not found	False	[]		organ failure
imipramine		True	1.050833	Not found	False	[]		pallor
imipramine		True	1.049744	Not found	False	[]		purulent discharge
imipramine		True	1.1016849999999998	Not found	False	[]		swelling
imipramine		True	1.945851	Not found	False	[]		hernia
imipramine		True	2.1788100000000004	Not found	False	[]		mucosal haemorrhage
imipramine		True	3.77542	Not found	False	[]		mucosal ulceration
imipramine		True	2.1788100000000004	Not found	False	[]		mucosal disorder
imipramine		True	9.000207	Not found	False	[]		incision site pain
imipramine		True	2.129368	Not found	False	[]		non-cardiac chest pain
imipramine		True	1.38215	Not found	False	[]		procedural pain
imipramine		True	1.00176	Not found	False	[]		tenderness
imipramine		True	1.043393	Not found	False	[]		mass
imipramine		True	1.555518	Not found	False	[]		nodule
imipramine		True	8.58593	Not found	False	[]		fat necrosis
imipramine		True	2.517088	Not found	False	[]		atrophy
imipramine		True	8.58593	Not found	False	[]		no adverse event
imipramine		True	2.1788100000000004	Not found	False	[]		feeling of body temperature change
imipramine		True	8.58593	Not found	False	[]		hepatic infection
imipramine		True	1.443995	Not found	False	[]		liver disorder
imipramine		True	1.287539	Not found	False	[]		hepatic function abnormal
imipramine		True	3.27172	Not found	False	[]		hyperammonaemia
imipramine		True	1.370316	Not found	False	[]		hepatic failure
imipramine		True	12.569809	Not found	False	[]		primary biliary cholangitis
imipramine		True	1.38215	Not found	False	[]		hepatic fibrosis
imipramine		True	4.134214	Not found	False	[]		liver abscess
imipramine		True	3.77542	Not found	False	[]		haemochromatosis
imipramine		True	9.000207	Not found	False	[]		hepatitis a
imipramine		True	5.269987	Not found	False	[]		hepatitis b
imipramine		True	8.58593	Not found	False	[]		hepatitis viral
imipramine		True	1.374835	Not found	False	[]		hepatomegaly
imipramine		True	1.567825	Not found	False	[]		hepatic steatosis
imipramine		True	1.440749	Not found	False	[]		hepatitis fulminant
imipramine		True	5.754026	Not found	False	[]		haemangioma of liver
imipramine		True	3.77542	Not found	False	[]		bile duct cancer
imipramine		True	2.0556149999999995	Not found	False	[]		hepatic cancer
imipramine		True	1.667501	Not found	False	[]		hepatocellular injury
imipramine		True	2.07625	Not found	False	[]		dermatitis allergic
imipramine		True	8.58593	Not found	False	[]		panniculitis
imipramine		True	2.1788100000000004	Not found	False	[]		type iv hypersensitivity reaction
imipramine		True	2.666975	Not found	False	[]		food allergy
imipramine		True	18.77542	Not found	False	[]		rubber sensitivity
imipramine		True	8.58593	Not found	False	[]		milk allergy
imipramine		True	1.0618690000000002	Not found	False	[]		rhinitis allergic
imipramine		True	1.049744	Not found	False	[]		cutaneous lupus erythematosus
imipramine		True	1.960516	Not found	False	[]		systemic lupus erythematosus
imipramine		True	2.1788100000000004	Not found	False	[]		scleroderma
imipramine		True	3.77542	Not found	False	[]		vitiligo
imipramine		True	8.58593	Not found	False	[]		temporal arteritis
imipramine		True	1.43518	Not found	False	[]		vasculitis
imipramine		True	1.440749	Not found	False	[]		immunodeficiency
imipramine		True	8.58593	Not found	False	[]		immunodeficiency common variable
imipramine		True	3.163588	Not found	False	[]		arthritis bacterial
imipramine		True	3.77542	Not found	False	[]		bacteriuria
imipramine		True	1.449154	Not found	False	[]		cellulitis
imipramine		True	8.58593	Not found	False	[]		lactobacillus infection
imipramine		True	18.77542	Not found	False	[]		post procedural cellulitis
imipramine		True	8.58593	Not found	False	[]		sinusitis bacterial
imipramine		True	2.1788100000000004	Not found	False	[]		urinary tract infection bacterial
imipramine		True	8.58593	Not found	False	[]		bacterial vulvovaginitis
imipramine		True	4.134214	Not found	False	[]		lyme disease
imipramine		True	1.941354	Not found	False	[]		clostridial infection
imipramine		True	3.77542	Not found	False	[]		enterobacter infection
imipramine		True	8.58593	Not found	False	[]		klebsiella sepsis
imipramine		True	3.77542	Not found	False	[]		staphylococcal scalded skin syndrome
imipramine		True	1.667501	Not found	False	[]		staphylococcal sepsis
imipramine		True	3.77542	Not found	False	[]		urinary tract infection staphylococcal
imipramine		True	8.58593	Not found	False	[]		meningitis pneumococcal
imipramine		True	2.044019	Not found	False	[]		candida infection
imipramine		True	8.58593	Not found	False	[]		skin candida
imipramine		True	3.77542	Not found	False	[]		vulvovaginal candidiasis
imipramine		True	2.07625	Not found	False	[]		onychomycosis
imipramine		True	1.38215	Not found	False	[]		pneumonia fungal
imipramine		True	8.58593	Not found	False	[]		sinusitis fungal
imipramine		True	1.38215	Not found	False	[]		intervertebral discitis
imipramine		True	8.58593	Not found	False	[]		breast abscess
imipramine		True	8.58593	Not found	False	[]		spinal cord infection
imipramine		True	2.1788100000000004	Not found	False	[]		pelvic inflammatory disease
imipramine		True	19.134214	Not found	False	[]		empyema
imipramine		True	3.77542	Not found	False	[]		infected bite
imipramine		True	1.592156	Not found	False	[]		localised infection
imipramine		True	2.342035	Not found	False	[]		postoperative wound infection
imipramine		True	1.6209360000000002	Not found	False	[]		respiratory tract infection
imipramine		True	2.1788100000000004	Not found	False	[]		infective exacerbation of chronic obstructive airways disease
imipramine		True	5.754026	Not found	False	[]		lung abscess
imipramine		True	2.1788100000000004	Not found	False	[]		atypical pneumonia
imipramine		True	8.58593	Not found	False	[]		fungal sepsis
imipramine		True	2.1788100000000004	Not found	False	[]		infected skin ulcer
imipramine		True	1.709693	Not found	False	[]		paronychia
imipramine		True	8.58593	Not found	False	[]		skin bacterial infection
imipramine		True	1.049744	Not found	False	[]		chronic sinusitis
imipramine		True	8.58593	Not found	False	[]		peritonsillar abscess
imipramine		True	2.4328410000000003	Not found	False	[]		rhinitis
imipramine		True	1.3372609999999998	Not found	False	[]		sinusitis
imipramine		True	3.073303	Not found	False	[]		tonsillitis
imipramine		True	1.626756	Not found	False	[]		upper respiratory tract infection
imipramine		True	1.10319	Not found	False	[]		cystitis
imipramine		True	1.38215	Not found	False	[]		pyelonephritis acute
imipramine		True	8.58593	Not found	False	[]		ureteritis
imipramine		True	1.772321	Not found	False	[]		urinary tract infection
imipramine		True	9.000207	Not found	False	[]		haematoma infection
imipramine		True	8.58593	Not found	False	[]		pneumonia mycoplasmal
imipramine		True	9.000207	Not found	False	[]		meningoencephalitis herpetic
imipramine		True	1.225671	Not found	False	[]		herpes simplex
imipramine		True	1.854824	Not found	False	[]		herpes virus infection
imipramine		True	1.242	Not found	False	[]		influenza
imipramine		True	1.38215	Not found	False	[]		progressive multifocal leukoencephalopathy
imipramine		True	8.58593	Not found	False	[]		respiratory tract infection viral
imipramine		True	3.595945	Not found	False	[]		bronchitis
imipramine		True	1.5069770000000002	Not found	False	[]		compression fracture
imipramine		True	9.183758	Not found	False	[]		fracture delayed union
imipramine		True	2.517088	Not found	False	[]		fracture displacement
imipramine		True	1.709693	Not found	False	[]		fracture nonunion
imipramine		True	1.510526	Not found	False	[]		joint dislocation
imipramine		True	1.131399	Not found	False	[]		multiple fractures
imipramine		True	9.000207	Not found	False	[]		open fracture
imipramine		True	8.58593	Not found	False	[]		joint hyperextension
imipramine		True	1.138817	Not found	False	[]		ligament sprain
imipramine		True	3.77542	Not found	False	[]		limb crushing injury
imipramine		True	1.88163	Not found	False	[]		limb injury
imipramine		True	2.666975	Not found	False	[]		meniscus injury
imipramine		True	1.2988689999999998	Not found	False	[]		ankle fracture
imipramine		True	1.268686	Not found	False	[]		femur fracture
imipramine		True	2.763289	Not found	False	[]		lower limb fracture
imipramine		True	2.0556149999999995	Not found	False	[]		jaw fracture
imipramine		True	4.134214	Not found	False	[]		fractured coccyx
imipramine		True	2.517088	Not found	False	[]		fractured sacrum
imipramine		True	1.6808949999999998	Not found	False	[]		hand fracture
imipramine		True	1.883754	Not found	False	[]		humerus fracture
imipramine		True	1.356607	Not found	False	[]		upper limb fracture
imipramine		True	1.38215	Not found	False	[]		accidental poisoning
imipramine		True	2.1788100000000004	Not found	False	[]		carbon monoxide poisoning
imipramine		True	1.324337	Not found	False	[]		toxicity to various agents
imipramine		True	1.669825	Not found	False	[]		neurotoxicity
imipramine		True	3.163588	Not found	False	[]		brain herniation
imipramine		True	2.1788100000000004	Not found	False	[]		pneumothorax
imipramine		True	3.77542	Not found	False	[]		haemothorax
imipramine		True	3.163588	Not found	False	[]		ligament injury
imipramine		True	3.595945	Not found	False	[]		muscle injury
imipramine		True	2.517088	Not found	False	[]		accident at work
imipramine		True	9.000207	Not found	False	[]		animal bite
imipramine		True	2.077914	Not found	False	[]		skin abrasion
imipramine		True	1.3535834	Not found	False	[]		fall
imipramine		True	8.58593	Not found	False	[]		internal injury
imipramine		True	1.38215	Not found	False	[]		multiple injuries
imipramine		True	1.240334	Not found	False	[]		wound
imipramine		True	8.58593	Not found	False	[]		wound complication
imipramine		True	3.77542	Not found	False	[]		wound haemorrhage
imipramine		True	8.58593	Not found	False	[]		peroneal nerve injury
imipramine		True	3.073303	Not found	False	[]		face injury
imipramine		True	1.16687	Not found	False	[]		head injury
imipramine		True	5.754026	Not found	False	[]		blood blister
imipramine		True	1.057283	Not found	False	[]		contusion
imipramine		True	1.854824	Not found	False	[]		scratch
imipramine		True	8.58593	Not found	False	[]		skin injury
imipramine		True	2.4328410000000003	Not found	False	[]		skin laceration
imipramine		True	1.38215	Not found	False	[]		subcutaneous haematoma
imipramine		True	4.134214	Not found	False	[]		heat exhaustion
imipramine		True	8.58593	Not found	False	[]		radiation skin injury
imipramine		True	3.77542	Not found	False	[]		burn oesophageal
imipramine		True	8.58593	Not found	False	[]		incorrect product dosage form administered
imipramine		True	1.188772	Not found	False	[]		intentional overdose
imipramine		True	1.945483	Found	False	[]	overdose	overdose
imipramine		True	1.38215	Not found	False	[]		vascular pseudoaneurysm
imipramine		True	1.226182	Not found	False	[]		post procedural complication
imipramine		True	3.77542	Not found	False	[]		procedural hypotension
imipramine		True	1.38215	Not found	False	[]		maternal drugs affecting foetus
imipramine		True	3.77542	Not found	False	[]		exposure via body fluid
imipramine		True	18.77542	Not found	False	[]		heat illness
imipramine		True	3.77542	Not found	False	[]		therapeutic product cross-reactivity
imipramine		True	8.58593	Not found	False	[]		acetonaemia
imipramine		True	1.94511	Not found	False	[]		lactic acidosis
imipramine		True	1.38215	Not found	False	[]		metabolic alkalosis
imipramine		True	3.77542	Not found	False	[]		diet refusal
imipramine		True	6.140018	Not found	False	[]		food craving
imipramine		True	2.1788100000000004	Not found	False	[]		feeding disorder
imipramine		True	7.728143	Not found	False	[]		selective eating disorder
imipramine		True	2.120605	Not found	False	[]		obesity
imipramine		True	1.043393	Not found	False	[]		low turnover osteopathy
imipramine		True	16.873548	Not found	False	[]		hyperphosphataemia
imipramine		True	1.452656	Not found	False	[]		hypovolaemia
imipramine		True	8.58593	Not found	False	[]		alcohol intolerance
imipramine		True	1.38215	Not found	False	[]		iron deficiency
imipramine		True	1.654189	Not found	False	[]		hypercholesterolaemia
imipramine		True	1.595812	Not found	False	[]		hyperlipidaemia
imipramine		True	1.510526	Not found	False	[]		metabolic disorder
imipramine		True	1.854824	Not found	False	[]		cardiometabolic syndrome
imipramine		True	1.4802240000000002	Not found	False	[]		vitamin d deficiency
imipramine		True	1.38215	Not found	False	[]		vitamin b complex deficiency
imipramine		True	1.138817	Not found	False	[]		jaw disorder
imipramine		True	2.1788100000000004	Not found	False	[]		exostosis of jaw
imipramine		True	5.754026	Not found	False	[]		osteitis
imipramine		True	8.58593	Not found	False	[]		osteonecrosis
imipramine		True	1.6801780000000002	Not found	False	[]		pain in jaw
imipramine		True	3.77542	Not found	False	[]		cutis laxa
imipramine		True	1.231973	Not found	False	[]		arthritis
imipramine		True	3.77542	Not found	False	[]		joint contracture
imipramine		True	1.021058	Not found	False	[]		arthralgia
imipramine		True	2.1788100000000004	Not found	False	[]		joint warmth
imipramine		True	1.38215	Not found	False	[]		cervicobrachial syndrome
imipramine		True	1.676775	Not found	False	[]		osteoarthritis
imipramine		True	1.084738	Not found	False	[]		spinal osteoarthritis
imipramine		True	2.613058	Not found	False	[]		myositis
imipramine		True	1.033284	Not found	False	[]		fibromyalgia
imipramine		True	1.7975949999999998	Not found	False	[]		muscle disorder
imipramine		True	1.342725	Found	False	[]	cramps	muscle spasms
imipramine		True	2.517088	Not found	False	[]		cataplexy
imipramine		True	1.322371	Not found	False	[]		hypertonia
imipramine		True	14.087356	Not found	False	[]		hypertonia neonatal
imipramine		True	2.0556149999999995	Not found	False	[]		hypotonia neonatal
imipramine		True	1.7720350000000002	Not found	False	[]		muscle rigidity
imipramine		True	1.138817	Not found	False	[]		trismus
imipramine		True	2.0556149999999995	Not found	False	[]		compartment syndrome
imipramine		True	1.415819	Not found	False	[]		rhabdomyolysis
imipramine		True	1.508188	Not found	False	[]		intervertebral disc degeneration
imipramine		True	2.756339	Not found	False	[]		lumbar spinal stenosis
imipramine		True	1.126993	Not found	False	[]		scoliosis
imipramine		True	1.440749	Not found	False	[]		spondylolisthesis
imipramine		True	1.243853	Not found	False	[]		back pain
imipramine		True	1.019472	Not found	False	[]		musculoskeletal pain
imipramine		True	8.58593	Not found	False	[]		limb mass
imipramine		True	1.1230790000000002	Not found	False	[]		musculoskeletal stiffness
imipramine		True	2.817334	Not found	False	[]		posture abnormal
imipramine		True	3.163588	Not found	False	[]		weight bearing difficulty
imipramine		True	1.452656	Not found	False	[]		fistula
imipramine		True	2.1788100000000004	Not found	False	[]		neck mass
imipramine		True	8.58593	Not found	False	[]		fibroma
imipramine		True	2.342035	Not found	False	[]		lipoma
imipramine		True	1.38215	Not found	False	[]		foot deformity
imipramine		True	1.049744	Not found	False	[]		synovial cyst
imipramine		True	2.1788100000000004	Not found	False	[]		ligament disorder
imipramine		True	2.0556149999999995	Not found	False	[]		breast cyst
imipramine		True	9.367873	Not found	False	[]		fibrocystic breast disease
imipramine		True	1.20662	Not found	False	[]		breast cancer
imipramine		True	2.342035	Not found	False	[]		breast cancer metastatic
imipramine		True	9.000207	Not found	False	[]		acrochordon
imipramine		True	2.517088	Not found	False	[]		seborrhoeic keratosis
imipramine		True	1.854824	Not found	False	[]		metastases to central nervous system
imipramine		True	1.246177	Not found	False	[]		metastasis
imipramine		True	1.225671	Not found	False	[]		haemangioma
imipramine		True	2.1788100000000004	Not found	False	[]		benign neoplasm
imipramine		True	2.0556149999999995	Not found	False	[]		cancer pain
imipramine		True	5.754026	Not found	False	[]		cerebral cyst
imipramine		True	3.77542	Not found	False	[]		morton's neuralgia
imipramine		True	3.77542	Not found	False	[]		neuroma
imipramine		True	1.854824	Not found	False	[]		brain neoplasm
imipramine		True	1.489936	Not found	False	[]		renal cyst
imipramine		True	1.367873	Not found	False	[]		bladder cancer
imipramine		True	2.0556149999999995	Not found	False	[]		renal cell carcinoma
imipramine		True	3.922295	Not found	False	[]		ovarian cyst
imipramine		True	6.736509	Not found	False	[]		uterine polyp
imipramine		True	8.58593	Not found	False	[]		squamous cell carcinoma of lung
imipramine		True	2.272666	Not found	False	[]		basal cell carcinoma
imipramine		True	8.58593	Not found	False	[]		neoplasm skin
imipramine		True	2.1788100000000004	Not found	False	[]		neoplasm malignant
imipramine		True	1.709693	Not found	False	[]		encephalitis
imipramine		True	2.07625	Not found	False	[]		intracranial aneurysm
imipramine		True	8.58593	Not found	False	[]		brain stem haemorrhage
imipramine		True	1.38215	Not found	False	[]		cerebral artery occlusion
imipramine		True	2.862366	Not found	False	[]		cerebral ischaemia
imipramine		True	2.1788100000000004	Not found	False	[]		cerebral thrombosis
imipramine		True	1.38215	Not found	False	[]		intraventricular haemorrhage
imipramine		True	3.211804	Not found	False	[]		subarachnoid haemorrhage
imipramine		True	3.77542	Not found	False	[]		thrombotic stroke
imipramine		True	8.58593	Not found	False	[]		carotid arteriosclerosis
imipramine		True	2.0556149999999995	Not found	False	[]		carotid artery disease
imipramine		True	8.58593	Not found	False	[]		carotid artery insufficiency
imipramine		True	3.05084	Not found	False	[]		carotid artery stenosis
imipramine		True	7.728143	Not found	False	[]		cerebrovascular disorder
imipramine		True	3.77542	Not found	False	[]		cerebral venous thrombosis
imipramine		True	1.38215	Not found	False	[]		intracranial venous sinus thrombosis
imipramine		True	18.77542	Not found	False	[]		transverse sinus thrombosis
imipramine		True	2.285801	Not found	False	[]		transient ischaemic attack
imipramine		True	18.77542	Not found	False	[]		bulbar palsy
imipramine		True	3.77542	Not found	False	[]		facial neuralgia
imipramine		True	1.38215	Not found	False	[]		vocal cord paralysis
imipramine		True	3.595945	Not found	False	[]		demyelination
imipramine		True	1.250277	Not found	False	[]		multiple sclerosis
imipramine		True	9.183758	Not found	False	[]		hypoxic-ischaemic encephalopathy
imipramine		True	2.1788100000000004	Not found	False	[]		tension headache
imipramine		True	3.595945	Not found	False	[]		hydrocephalus
imipramine		True	2.061319	Not found	False	[]		brain oedema
imipramine		True	7.728143	Not found	False	[]		intracranial pressure increased
imipramine		True	2.1788100000000004	Not found	False	[]		dementia with lewy bodies
imipramine		True	12.569809	Not found	False	[]		vascular dementia
imipramine		True	1.504025	Not found	False	[]		memory impairment
imipramine		True	2.517088	Not found	False	[]		judgement impaired
imipramine		True	1.889754	Not found	False	[]		mental impairment
imipramine		True	3.163588	Not found	False	[]		chorea
imipramine		True	1.188903	Not found	False	[]		akathisia
imipramine		True	9.465866	Not found	False	[]		clumsiness
imipramine		True	1.448357	Not found	False	[]		dyskinesia
imipramine		True	1.475969	Not found	False	[]		hypokinesia
imipramine		True	1.744603	Not found	False	[]		movement disorder
imipramine		True	2.267765	Not found	False	[]		tardive dyskinesia
imipramine		True	4.134214	Not found	False	[]		opisthotonus
imipramine		True	1.440749	Not found	False	[]		pleurothotonus
imipramine		True	1.883754	Not found	False	[]		hemiplegia
imipramine		True	4.134214	Not found	False	[]		monoparesis
imipramine		True	5.754026	Not found	False	[]		paralysis
imipramine		True	2.1788100000000004	Not found	False	[]		paraplegia
imipramine		True	1.1845	Not found	False	[]		parkinson's disease
imipramine		True	1.475969	Not found	False	[]		parkinsonism
imipramine		True	2.1788100000000004	Not found	False	[]		head titubation
imipramine		True	2.1788100000000004	Not found	False	[]		tremor neonatal
imipramine		True	3.520389	Not found	False	[]		hyperreflexia
imipramine		True	5.704953000000001	Not found	False	[]		hyporeflexia
imipramine		True	38.88215	Not found	False	[]		poor sucking reflex
imipramine		True	8.58593	Not found	False	[]		reflexes abnormal
imipramine		True	1.163967	Not found	False	[]		balance disorder
imipramine		True	7.526096	Not found	False	[]		cerebellar syndrome
imipramine		True	1.603341	Not found	False	[]		coma
imipramine		True	18.77542	Not found	False	[]		amimia
imipramine		True	1.209192	Not found	False	[]		aphasia
imipramine		True	1.270183	Not found	False	[]		altered state of consciousness
imipramine		True	3.163588	Not found	False	[]		consciousness fluctuating
imipramine		True	2.052788	Not found	False	[]		depressed level of consciousness
imipramine		True	1.825553	Not found	False	[]		sedation
imipramine		True	2.267155	Not found	False	[]		stupor
imipramine		True	3.073303	Not found	False	[]		cerebral disorder
imipramine		True	8.58593	Not found	False	[]		white matter lesion
imipramine		True	5.754026	Not found	False	[]		neurodegenerative disorder
imipramine		True	18.77542	Not found	False	[]		abulia
imipramine		True	2.0556149999999995	Not found	False	[]		agitation neonatal
imipramine		True	3.77542	Not found	False	[]		apnoeic attack
imipramine		True	1.699572	Not found	False	[]		crying
imipramine		True	1.7777150000000002	Not found	False	[]		head discomfort
imipramine		True	1.183434	Not found	False	[]		restlessness
imipramine		True	1.131399	Not found	False	[]		tic
imipramine		True	8.58593	Not found	False	[]		unresponsive to stimuli
imipramine		True	3.163588	Not found	False	[]		dysaesthesia
imipramine		True	1.367873	Not found	False	[]		hyperaesthesia
imipramine		True	1.38215	Not found	False	[]		allodynia
imipramine		True	8.58593	Not found	False	[]		pharyngeal hypoaesthesia
imipramine		True	1.374835	Not found	False	[]		sensory disturbance
imipramine		True	1.730395	Not found	False	[]		dysarthria
imipramine		True	9.000207	Not found	False	[]		dyslalia
imipramine		True	3.094669	Not found	False	[]		incoherent
imipramine		True	1.7975949999999998	Not found	False	[]		logorrhoea
imipramine		True	18.77542	Not found	False	[]		autonomic neuropathy
imipramine		True	1.587303	Not found	False	[]		urinary incontinence
imipramine		True	8.58593	Not found	False	[]		motor neurone disease
imipramine		True	3.086027	Not found	False	[]		serotonin syndrome
imipramine		True	1.727025	Not found	False	[]		carpal tunnel syndrome
imipramine		True	8.58593	Not found	False	[]		sciatic nerve neuropathy
imipramine		True	1.5069770000000002	Not found	False	[]		peripheral sensory neuropathy
imipramine		True	9.293187	Not found	False	[]		neonatal seizure
imipramine		True	1.709693	Not found	False	[]		clonic convulsion
imipramine		True	4.134214	Not found	False	[]		abnormal sleep-related event
imipramine		True	9.183758	Not found	False	[]		sleep paralysis
imipramine		True	2.129368	Not found	False	[]		somnambulism
imipramine		True	1.88163	Not found	False	[]		initial insomnia
imipramine		True	1.002711	Not found	False	[]		middle insomnia
imipramine		True	14.354824	Not found	False	[]		circadian rhythm sleep disorder
imipramine		True	5.087838	Not found	False	[]		narcolepsy
imipramine		True	1.355531	Not found	False	[]		sleep apnoea syndrome
imipramine		True	3.052841	Not found	False	[]		hypertonic bladder
imipramine		True	14.087356	Not found	False	[]		myelopathy
imipramine		True	9.000207	Not found	False	[]		intracranial mass
imipramine		True	1.6636900000000003	Not found	False	[]		cerebral atrophy
imipramine		True	18.77542	Not found	False	[]		cerebral ventricle dilatation
imipramine		True	28.84548	Not found	False	[]		encephalomalacia
imipramine		True	9.000207	Not found	False	[]		dysphonia
imipramine		True	4.134214	Not found	False	[]		terminal insomnia
imipramine		True	1.38215	Not found	False	[]		abortion
imipramine		True	2.1788100000000004	Not found	False	[]		foetal disorder
imipramine		True	4.134214	Not found	False	[]		foetal distress syndrome
imipramine		True	8.58593	Not found	False	[]		breech presentation
imipramine		True	8.58593	Not found	False	[]		failed induction of labour
imipramine		True	1.941354	Not found	False	[]		premature labour
imipramine		True	8.58593	Not found	False	[]		threatened labour
imipramine		True	9.000207	Not found	False	[]		neonatal tachypnoea
imipramine		True	3.073303	Not found	False	[]		neonatal disorder
imipramine		True	2.1788100000000004	Not found	False	[]		meconium in amniotic fluid
imipramine		True	8.58593	Not found	False	[]		perinatal depression
imipramine		True	8.58593	Not found	False	[]		breast engorgement
imipramine		True	5.754026	Not found	False	[]		infantile apnoea
imipramine		True	5.269987	Not found	False	[]		adjustment disorder
imipramine		True	3.634769	Not found	False	[]		anxiety disorder
imipramine		True	1.049744	Not found	False	[]		generalised anxiety disorder
imipramine		True	1.225671	Not found	False	[]		stress
imipramine		True	3.84386	Not found	False	[]		agoraphobia
imipramine		True	2.215074	Not found	False	[]		fear
imipramine		True	28.84548	Not found	False	[]		social fear
imipramine		True	3.163588	Not found	False	[]		compulsions
imipramine		True	2.297667	Not found	False	[]		panic attack
imipramine		True	4.866464000000001	Found	False	[]	panic disorder	panic disorder
imipramine		True	1.00176	Not found	False	[]		panic reaction
imipramine		True	8.58593	Not found	False	[]		automatism
imipramine		True	2.612295	Not found	False	[]		attention deficit/hyperactivity disorder
imipramine		True	1.38215	Not found	False	[]		oppositional defiant disorder
imipramine		True	28.84548	Not found	False	[]		distractibility
imipramine		True	2.1788100000000004	Not found	False	[]		learning disorder
imipramine		True	4.006475	Not found	False	[]		communication disorder
imipramine		True	3.77542	Not found	False	[]		language disorder
imipramine		True	7.329489	Not found	False	[]		persistent depressive disorder
imipramine		True	1.2518699999999998	Not found	False	[]		anhedonia
imipramine		True	4.3879660000000005	Not found	False	[]		decreased interest
imipramine		True	1.4260080000000002	Not found	False	[]		depressed mood
imipramine		True	2.666975	Not found	False	[]		psychomotor retardation
imipramine		True	4.567467	Not found	False	[]		tearfulness
imipramine		True	28.84548	Not found	False	[]		autism spectrum disorder
imipramine		True	1.138817	Not found	False	[]		persecutory delusion
imipramine		True	2.1788100000000004	Not found	False	[]		somatic delusion
imipramine		True	8.58593	Not found	False	[]		thought insertion
imipramine		True	4.452656	Not found	False	[]		derealisation
imipramine		True	1.658416	Not found	False	[]		hallucination, auditory
imipramine		True	8.58593	Not found	False	[]		hallucination, tactile
imipramine		True	8.58593	Not found	False	[]		illogical thinking
imipramine		True	4.293187	Not found	False	[]		morbid thoughts
imipramine		True	8.58593	Not found	False	[]		tangentiality
imipramine		True	38.88215	Not found	False	[]		binge eating
imipramine		True	3.77542	Not found	False	[]		compulsive hoarding
imipramine		True	28.84548	Not found	False	[]		onychophagia
imipramine		True	2.000415	Not found	False	[]		bipolar i disorder
imipramine		True	2.384159	Not found	False	[]		bipolar disorder
imipramine		True	18.77542	Not found	False	[]		cyclothymic disorder
imipramine		True	3.77542	Not found	False	[]		blunted affect
imipramine		True	1.941354	Not found	False	[]		dysphoria
imipramine		True	2.752029	Not found	False	[]		emotional disorder
imipramine		True	1.370598	Not found	False	[]		emotional distress
imipramine		True	2.198244	Not found	False	[]		euphoric mood
imipramine		True	28.84548	Not found	False	[]		moaning
imipramine		True	1.825408	Not found	False	[]		mood altered
imipramine		True	3.256008	Not found	False	[]		apathy
imipramine		True	8.58593	Not found	False	[]		seasonal affective disorder
imipramine		True	7.329489	Not found	False	[]		antisocial behaviour
imipramine		True	2.1788100000000004	Not found	False	[]		grandiosity
imipramine		True	1.062677	Not found	False	[]		homicidal ideation
imipramine		True	1.904903	Not found	False	[]		paranoia
imipramine		True	1.705584	Not found	False	[]		social avoidant behaviour
imipramine		True	5.754026	Not found	False	[]		violence-related symptom
imipramine		True	1.341276	Not found	False	[]		abnormal behaviour
imipramine		True	2.756339	Not found	False	[]		choking sensation
imipramine		True	1.0618690000000002	Not found	False	[]		hyperventilation
imipramine		True	1.760948	Not found	False	[]		mental status changes
imipramine		True	1.705584	Not found	False	[]		dependence
imipramine		True	1.935612	Not found	False	[]		drug dependence
imipramine		True	18.77542	Not found	False	[]		substance dependence
imipramine		True	2.1788100000000004	Not found	False	[]		tobacco abuse
imipramine		True	4.006475	Not found	False	[]		schizoaffective disorder
imipramine		True	1.38215	Not found	False	[]		premature ejaculation
imipramine		True	1.709693	Not found	False	[]		libido increased
imipramine		True	2.613058	Not found	False	[]		loss of libido
imipramine		True	12.569809	Not found	False	[]		dyspareunia
imipramine		True	1.771344	Not found	False	[]		sexual dysfunction
imipramine		True	2.666975	Not found	False	[]		conversion disorder
imipramine		True	2.2057319000000004	Not found	False	[]		completed suicide
imipramine		True	2.1788100000000004	Not found	False	[]		intentional self-injury
imipramine		True	1.11459	Not found	False	[]		suicidal ideation
imipramine		True	1.704605	Not found	False	[]		suicide attempt
imipramine		True	2.722426	Not found	False	[]		intentional product misuse
imipramine		True	5.087838	Not found	False	[]		substance abuse
imipramine		True	12.569809	Not found	False	[]		cystocele
imipramine		True	18.77542	Not found	False	[]		urinary tract obstruction
imipramine		True	9.000207	Not found	False	[]		glomerulosclerosis
imipramine		True	4.134214	Not found	False	[]		nephrosclerosis
imipramine		True	1.825044	Not found	False	[]		renal disorder
imipramine		True	1.38215	Not found	False	[]		renal mass
imipramine		True	1.38215	Not found	False	[]		acute kidney injury
imipramine		True	1.945851	Not found	False	[]		anuria
imipramine		True	1.7777150000000002	Not found	False	[]		oliguria
imipramine		True	5.754026	Not found	False	[]		renal atrophy
imipramine		True	8.58593	Not found	False	[]		ureteral disorder
imipramine		True	2.1788100000000004	Not found	False	[]		bladder spasm
imipramine		True	1.587303	Not found	False	[]		dysuria
imipramine		True	1.38215	Not found	False	[]		micturition frequency decreased
imipramine		True	8.58593	Not found	False	[]		mixed incontinence
imipramine		True	8.58593	Not found	False	[]		stress urinary incontinence
imipramine		True	4.134214	Not found	False	[]		urge incontinence
imipramine		True	1.359596	Not found	False	[]		urinary hesitation
imipramine		True	1.51954	Not found	False	[]		chromaturia
imipramine		True	8.58593	Not found	False	[]		haemoglobinuria
imipramine		True	3.77542	Not found	False	[]		ketonuria
imipramine		True	5.269987	Not found	False	[]		pyuria
imipramine		True	5.269987	Not found	False	[]		urine abnormality
imipramine		True	3.088581	Not found	False	[]		nocturia
imipramine		True	3.77542	Not found	False	[]		renal colic
imipramine		True	1.36692	Not found	False	[]		nephrolithiasis
imipramine		True	3.77542	Not found	False	[]		calculus urinary
imipramine		True	3.163588	Not found	False	[]		tubulointerstitial nephritis
imipramine		True	8.58593	Not found	False	[]		breast hyperplasia
imipramine		True	2.1788100000000004	Not found	False	[]		breast calcifications
imipramine		True	9.183758	Not found	False	[]		breast discharge
imipramine		True	1.275005	Not found	False	[]		breast pain
imipramine		True	8.58593	Not found	False	[]		cervical dysplasia
imipramine		True	3.77542	Not found	False	[]		epididymitis
imipramine		True	1.709693	Not found	False	[]		dysmenorrhoea
imipramine		True	8.58593	Not found	False	[]		ovarian enlargement
imipramine		True	18.77542	Not found	False	[]		ovarian mass
imipramine		True	8.58593	Not found	False	[]		penile discharge
imipramine		True	3.77542	Not found	False	[]		scrotal swelling
imipramine		True	8.58593	Not found	False	[]		prostatic pain
imipramine		True	1.38215	Not found	False	[]		prostatomegaly
imipramine		True	3.77542	Not found	False	[]		genital rash
imipramine		True	4.134214	Not found	False	[]		ejaculation failure
imipramine		True	1.38215	Not found	False	[]		uterine prolapse
imipramine		True	3.77542	Not found	False	[]		vaginal prolapse
imipramine		True	3.77542	Not found	False	[]		pelvic haematoma
imipramine		True	3.77542	Not found	False	[]		adenomyosis
imipramine		True	3.77542	Not found	False	[]		endometrial disorder
imipramine		True	2.1788100000000004	Not found	False	[]		endometrial hyperplasia
imipramine		True	8.58593	Not found	False	[]		endometrial hypertrophy
imipramine		True	2.1788100000000004	Not found	False	[]		uterine enlargement
imipramine		True	3.163588	Not found	False	[]		uterine haemorrhage
imipramine		True	1.475969	Not found	False	[]		vaginal haemorrhage
imipramine		True	1.38215	Not found	False	[]		vulval disorder
imipramine		True	5.269987	Not found	False	[]		vaginal discharge
imipramine		True	2.517088	Not found	False	[]		vulvovaginal discomfort
imipramine		True	1.225671	Not found	False	[]		vulvovaginal dryness
imipramine		True	1.012975	Not found	False	[]		pneumonia aspiration
imipramine		True	2.129368	Not found	False	[]		pneumonitis
imipramine		True	2.1788100000000004	Not found	False	[]		pulmonary granuloma
imipramine		True	3.77542	Not found	False	[]		idiopathic pulmonary fibrosis
imipramine		True	1.359348	Not found	False	[]		interstitial lung disease
imipramine		True	9.183758	Not found	False	[]		restrictive pulmonary disease
imipramine		True	1.438481	Not found	False	[]		acute respiratory distress syndrome
imipramine		True	2.666975	Not found	False	[]		pleural fibrosis
imipramine		True	1.285332	Not found	False	[]		pulmonary hypertension
imipramine		True	1.049744	Not found	False	[]		pulmonary infarction
imipramine		True	8.58593	Not found	False	[]		pulmonary artery dilatation
imipramine		True	2.16894	Not found	False	[]		apnoea
imipramine		True	3.77542	Not found	False	[]		grunting
imipramine		True	2.517088	Not found	False	[]		hypopnoea
imipramine		True	8.58593	Not found	False	[]		mouth breathing
imipramine		True	1.36692	Not found	False	[]		respiratory depression
imipramine		True	1.026784	Not found	False	[]		tachypnoea
imipramine		True	4.134214	Not found	False	[]		brain hypoxia
imipramine		True	1.100134	Not found	False	[]		cough
imipramine		True	1.049744	Not found	False	[]		pleuritic pain
imipramine		True	6.489929999999999	Not found	False	[]		rales
imipramine		True	1.25893	Not found	False	[]		acute respiratory failure
imipramine		True	1.341638	Not found	False	[]		respiratory disorder
imipramine		True	3.073303	Not found	False	[]		upper-airway cough syndrome
imipramine		True	1.0618690000000002	Not found	False	[]		sneezing
imipramine		True	1.854824	Not found	False	[]		snoring
imipramine		True	2.1788100000000004	Not found	False	[]		upper respiratory tract congestion
imipramine		True	1.38215	Not found	False	[]		upper respiratory tract inflammation
imipramine		True	2.1788100000000004	Not found	False	[]		laryngeal disorder
imipramine		True	2.1788100000000004	Not found	False	[]		epiglottic oedema
imipramine		True	3.77542	Not found	False	[]		vasomotor rhinitis
imipramine		True	2.666975	Not found	False	[]		nasal dryness
imipramine		True	2.69004	Not found	False	[]		sinus congestion
imipramine		True	3.77542	Not found	False	[]		tonsillar disorder
imipramine		True	2.1788100000000004	Not found	False	[]		organising pneumonia
imipramine		True	1.38215	Not found	False	[]		skin wrinkling
imipramine		True	3.77542	Not found	False	[]		acanthosis
imipramine		True	12.569809	Not found	False	[]		skin hypertrophy
imipramine		True	3.77542	Not found	False	[]		precancerous skin lesion
imipramine		True	1.38215	Not found	False	[]		skin fibrosis
imipramine		True	2.220872	Not found	False	[]		skin lesion
imipramine		True	1.5069770000000002	Not found	False	[]		skin necrosis
imipramine		True	1.38215	Not found	False	[]		skin tightness
imipramine		True	9.500415	Not found	False	[]		skin warm
imipramine		True	1.216777	Not found	False	[]		swelling face
imipramine		True	1.374835	Not found	False	[]		eczema
imipramine		True	3.77542	Not found	False	[]		seborrhoeic dermatitis
imipramine		True	1.359596	Not found	False	[]		generalised erythema
imipramine		True	3.595945	Not found	False	[]		lichen planus
imipramine		True	1.140125	Not found	False	[]		rash papular
imipramine		True	2.266982	Not found	False	[]		decubitus ulcer
imipramine		True	3.77542	Not found	False	[]		skin depigmentation
imipramine		True	5.358172	Not found	False	[]		pigmentation disorder
imipramine		True	8.58593	Not found	False	[]		skin mass
imipramine		True	2.517088	Not found	False	[]		skin erosion
imipramine		True	8.58593	Not found	False	[]		hidradenitis
imipramine		True	8.58593	Not found	False	[]		nail bed bleeding
imipramine		True	8.58593	Not found	False	[]		piloerection
imipramine		True	2.1788100000000004	Not found	False	[]		trichorrhexis
imipramine		True	2.517088	Not found	False	[]		skin haemorrhage
imipramine		True	2.1788100000000004	Not found	False	[]		skin exfoliation
imipramine		True	1.5069770000000002	Not found	False	[]		aortic arteriosclerosis
imipramine		True	3.163588	Not found	False	[]		aortic stenosis
imipramine		True	2.280962	Not found	False	[]		arteriosclerosis
imipramine		True	3.408743	Not found	False	[]		ischaemia
imipramine		True	8.58593	Not found	False	[]		vascular insufficiency
imipramine		True	8.58593	Not found	False	[]		peripheral venous disease
imipramine		True	8.58593	Not found	False	[]		iliac artery occlusion
imipramine		True	1.225671	Not found	False	[]		poor peripheral circulation
imipramine		True	3.77542	Not found	False	[]		subclavian artery stenosis
imipramine		True	1.51233	Not found	False	[]		blood pressure fluctuation
imipramine		True	2.666975	Not found	False	[]		labile blood pressure
imipramine		True	1.452261	Not found	False	[]		circulatory collapse
imipramine		True	1.057031	Found	False	['common']	low blood pressure	hypotension
imipramine		True	8.58593	Not found	False	[]		aortic thrombosis
imipramine		True	18.77542	Not found	False	[]		post thrombotic syndrome
imipramine		True	3.77542	Not found	False	[]		peripheral embolism
imipramine		True	2.0556149999999995	Not found	False	[]		vein disorder
imipramine		True	2.1788100000000004	Not found	False	[]		aortic dilatation
imipramine		True	1.38215	Not found	False	[]		arterial haemorrhage
imipramine		True	2.1788100000000004	Not found	False	[]		metastatic lymphoma
imipramine		True	4.3879660000000005	Not found	False	[]		vitreous floaters
imipramine		True	8.58593	Not found	False	[]		immune reconstitution inflammatory syndrome
imipramine		True	2.1788100000000004	Not found	False	[]		product administered to patient of inappropriate age
imipramine		True	1.38215	Not found	False	[]		substance-induced psychotic disorder
imipramine		True	1.38215	Not found	False	[]		second primary malignancy
imipramine		True	2.1788100000000004	Not found	False	[]		acute lung injury
imipramine		True	8.58593	Not found	False	[]		papule
imipramine		True	18.77542	Not found	False	[]		resting tremor
imipramine		True	2.505511	Not found	False	[]		exposed bone in jaw
imipramine		True	1.130678	Not found	False	[]		osteonecrosis of jaw
imipramine		True	8.58593	Not found	False	[]		burning feet syndrome
imipramine		True	3.77542	Not found	False	[]		psychological trauma
imipramine		True	8.58593	Not found	False	[]		vascular compression
imipramine		True	2.1788100000000004	Not found	False	[]		embolism arterial
imipramine		True	8.58593	Not found	False	[]		pneumocystis jirovecii pneumonia
hydralazine		True	1.227545	Not found	False	[]		iron deficiency anaemia
hydralazine		True	1.38206	Not found	False	[]		pernicious anaemia
hydralazine		True	8.58586	Not found	False	[]		congenital anaemia
hydralazine		True	1.049804	Not found	False	[]		blood loss anaemia
hydralazine		True	1.0432200000000005	Not found	False	[]		microcytic anaemia
hydralazine		True	1.911556	Not found	False	[]		normochromic normocytic anaemia
hydralazine		True	4.038462	Not found	False	[]		anaemia of chronic disease
hydralazine		True	2.272452	Not found	False	[]		nephrogenic anaemia
hydralazine		True	1.635124	Not found	False	[]		aplasia pure red cell
hydralazine		True	1.125085	Not found	False	[]		petechiae
hydralazine		True	2.17872	Not found	False	[]		antiphospholipid syndrome
hydralazine		True	1.690177	Not found	False	[]		coagulopathy
hydralazine		True	2.104116	Not found	False	[]		hypercoagulation
hydralazine		True	1.777497	Not found	False	[]		thrombotic microangiopathy
hydralazine		True	1.440611	Not found	False	[]		henoch-schonlein purpura
hydralazine		True	9.500199	Not found	False	[]		bone marrow oedema
hydralazine		True	3.77534	Not found	False	[]		haemoconcentration
hydralazine		True	2.17872	Not found	False	[]		hyperviscosity syndrome
hydralazine		True	8.58586	Not found	False	[]		hypoglobulinaemia
hydralazine		True	3.88755	Not found	False	[]		haemophagocytic lymphohistiocytosis
hydralazine		True	3.77534	Not found	False	[]		myeloproliferative neoplasm
hydralazine		True	5.0876660000000005	Not found	False	[]		sickle cell anaemia with crisis
hydralazine		True	3.77534	Not found	False	[]		paroxysmal nocturnal haemoglobinuria
hydralazine		True	4.1340900000000005	Not found	False	[]		coombs positive haemolytic anaemia
hydralazine		True	2.68981	Not found	False	[]		haemolytic uraemic syndrome
hydralazine		True	1.7444450000000002	Not found	False	[]		haemolysis
hydralazine		True	2.17872	Not found	False	[]		jaundice neonatal
hydralazine		True	3.77534	Not found	False	[]		acute myeloid leukaemia recurrent
hydralazine		True	3.77534	Not found	False	[]		chronic lymphocytic leukaemia transformation
hydralazine		True	1.341306	Not found	False	[]		myelodysplastic syndrome
hydralazine		True	3.77534	Not found	False	[]		mantle cell lymphoma
hydralazine		True	3.77534	Not found	False	[]		plasma cell myeloma recurrent
hydralazine		True	1.38206	Not found	False	[]		paraproteinaemia
hydralazine		True	1.709557	Not found	False	[]		immune thrombocytopenic purpura
hydralazine		True	6.489681	Not found	False	[]		hellp syndrome
hydralazine		True	1.717541	Not found	False	[]		heparin-induced thrombocytopenia
hydralazine		True	3.77534	Not found	False	[]		thrombocytopenia neonatal
hydralazine		True	1.6932140000000002	Not found	False	[]		thrombotic thrombocytopenic purpura
hydralazine		True	5.753908	Not found	False	[]		anisocytosis
hydralazine		True	8.58586	Not found	False	[]		nucleated red cells
hydralazine		True	1.38206	Not found	False	[]		poikilocytosis
hydralazine		True	3.77534	Not found	False	[]		polychromasia
hydralazine		True	1.38206	Not found	False	[]		hilar lymphadenopathy
hydralazine		True	2.5169550000000003	Not found	False	[]		lymphadenopathy mediastinal
hydralazine		True	1.6206950000000002	Not found	False	[]		lymphoedema
hydralazine		True	3.77534	Not found	False	[]		splenic rupture
hydralazine		True	1.272658	Not found	False	[]		drug reaction with eosinophilia and systemic symptoms
hydralazine		True	43.504767	Not found	False	[]		acute febrile neutrophilic dermatosis
hydralazine		True	1.001559	Not found	False	[]		granulocytopenia
hydralazine		True	5.680087	Not found	False	[]		hypersensitivity vasculitis
hydralazine		True	1.986941	Not found	False	[]		atrioventricular block first degree
hydralazine		True	1.197578	Not found	False	[]		bundle branch block
hydralazine		True	1.344504	Not found	False	[]		bradycardia
hydralazine		True	24.163459	Not found	False	[]		bradycardia foetal
hydralazine		True	2.17872	Not found	False	[]		bradycardia neonatal
hydralazine		True	3.77534	Not found	False	[]		foetal arrhythmia
hydralazine		True	9.0001	Not found	False	[]		foetal heart rate deceleration abnormality
hydralazine		True	3.704533	Not found	False	[]		nodal rhythm
hydralazine		True	2.5169550000000003	Not found	False	[]		complication associated with device
hydralazine		True	2.17872	Not found	False	[]		tachycardia foetal
hydralazine		True	1.3023742	Not found	False	[]		atrial fibrillation
hydralazine		True	1.238932	Not found	False	[]		atrial flutter
hydralazine		True	1.001559	Not found	False	[]		atrial tachycardia
hydralazine		True	3.88755	Not found	False	[]		sinus arrhythmia
hydralazine		True	1.0779420000000002	Not found	False	[]		cardiac arrest
hydralazine		True	6.736368	Not found	False	[]		cardiac death
hydralazine		True	1.310394	Not found	False	[]		cardio-respiratory arrest
hydralazine		True	5.899285	Not found	False	[]		pulseless electrical activity
hydralazine		True	2.17872	Not found	False	[]		rhythm idioventricular
hydralazine		True	1.2858619999999998	Not found	False	[]		torsade de pointes
hydralazine		True	1.515479	Not found	False	[]		ventricular fibrillation
hydralazine		True	2.169209	Not found	False	[]		ventricular tachycardia
hydralazine		True	1.138645	Not found	False	[]		atrial thrombosis
hydralazine		True	8.58586	Not found	False	[]		cardiac function disturbance postoperative
hydralazine		True	2.17872	Not found	False	[]		cardiac procedure complication
hydralazine		True	1.38206	Not found	False	[]		cardiac ventricular disorder
hydralazine		True	3.77534	Not found	False	[]		complications of transplanted heart
hydralazine		True	3.77534	Not found	False	[]		foetal cardiac disorder
hydralazine		True	2.17872	Not found	False	[]		cardiac infection
hydralazine		True	8.58586	Not found	False	[]		carditis
hydralazine		True	2.17872	Not found	False	[]		clubbing
hydralazine		True	1.412474	Not found	False	[]		cyanosis
hydralazine		True	3.77534	Not found	False	[]		cyanosis central
hydralazine		True	1.397379	Not found	False	[]		haemoptysis
hydralazine		True	3.054762	Not found	False	[]		jugular vein distension
hydralazine		True	1.567072	Not found	False	[]		presyncope
hydralazine		True	1.0042019999999998	Not found	False	[]		syncope
hydralazine		True	1.319346	Not found	False	[]		dyspnoea exertional
hydralazine		True	1.326296	Not found	False	[]		orthopnoea
hydralazine		True	1.5068080000000004	Not found	False	[]		aortic valve calcification
hydralazine		True	1.071693	Not found	False	[]		aortic valve incompetence
hydralazine		True	1.854999	Not found	False	[]		aortic valve sclerosis
hydralazine		True	1.398171	Not found	False	[]		cardiac valve disease
hydralazine		True	1.770706	Not found	False	[]		mitral valve incompetence
hydralazine		True	1.440611	Not found	False	[]		mitral valve sclerosis
hydralazine		True	8.58586	Not found	False	[]		pulmonary valve stenosis
hydralazine		True	9.183625	Not found	False	[]		pulmonary valve stenosis congenital
hydralazine		True	1.846576	Not found	False	[]		tricuspid valve incompetence
hydralazine		True	9.183625	Not found	False	[]		fallot's tetralogy
hydralazine		True	8.58586	Not found	False	[]		left ventricle outflow tract obstruction
hydralazine		True	1.669629	Not found	False	[]		patent ductus arteriosus
hydralazine		True	4.1340900000000005	Not found	False	[]		coronary artery embolism
hydralazine		True	1.135259	Not found	False	[]		chest discomfort
hydralazine		True	1.1099732	Not found	False	[]		chest pain
hydralazine		True	1.38206	Found	False	[]	rheumatic heart disease	rheumatic heart disease
hydralazine		True	1.6206950000000002	Not found	False	[]		endocarditis
hydralazine		True	1.328271	Not found	False	[]		ascites
hydralazine		True	1.38206	Not found	False	[]		cardiac asthma
hydralazine		True	3.392075	Not found	False	[]		fluid overload
hydralazine		True	1.2188871	Not found	False	[]		oedema peripheral
hydralazine		True	2.45291	Not found	False	[]		cardiac failure acute
hydralazine		True	1.391243	Not found	False	[]		pulmonary congestion
hydralazine		True	2.056655	Not found	False	[]		pulmonary oedema
hydralazine		True	1.995348	Not found	False	[]		cardiomyopathy
hydralazine		True	8.58586	Not found	False	[]		cardiomyopathy alcoholic
hydralazine		True	1.41956	Not found	False	[]		congestive cardiomyopathy
hydralazine		True	1.166479	Not found	False	[]		ischaemic cardiomyopathy
hydralazine		True	9.0001	Not found	False	[]		peripartum cardiomyopathy
hydralazine		True	2.756152	Not found	False	[]		cardiac hypertrophy
hydralazine		True	1.672632	Not found	False	[]		cardiomegaly
hydralazine		True	1.118611	Not found	False	[]		diastolic dysfunction
hydralazine		True	1.66659	Not found	False	[]		dilatation ventricular
hydralazine		True	1.938159	Not found	False	[]		left atrial dilatation
hydralazine		True	2.446871	Not found	False	[]		left ventricular dysfunction
hydralazine		True	2.635213	Not found	False	[]		left ventricular hypertrophy
hydralazine		True	3.77534	Not found	False	[]		myocardial calcification
hydralazine		True	3.163459	Not found	False	[]		myoglobinuria
hydralazine		True	7.727964	Not found	False	[]		right atrial dilatation
hydralazine		True	1.440611	Not found	False	[]		right ventricular hypertrophy
hydralazine		True	1.716523	Not found	False	[]		ventricular dysfunction
hydralazine		True	2.425468	Not found	False	[]		ventricular hypertrophy
hydralazine		True	1.7973999999999997	Not found	False	[]		ventricular septal defect
hydralazine		True	1.57807	Not found	False	[]		pericarditis
hydralazine		True	1.840271	Not found	False	[]		pericardial effusion
hydralazine		True	9.0001	Not found	False	[]		pericardial rub
hydralazine		True	2.334249	Not found	False	[]		peripheral swelling
hydralazine		True	8.58586	Not found	False	[]		foetal chromosome abnormality
hydralazine		True	1.440611	Not found	False	[]		hereditary angioedema
hydralazine		True	8.58586	Not found	False	[]		corneal dystrophy
hydralazine		True	4.1340900000000005	Not found	False	[]		colour blindness
hydralazine		True	3.77534	Not found	False	[]		microphthalmos
hydralazine		True	8.58586	Not found	False	[]		anal atresia
hydralazine		True	8.58586	Not found	False	[]		congenital megacolon
hydralazine		True	2.17872	Not found	False	[]		type v hyperlipidaemia
hydralazine		True	28.84539	Not found	False	[]		fabry's disease
hydralazine		True	8.58586	Not found	False	[]		congenital genitourinary abnormality
hydralazine		True	3.77534	Not found	False	[]		kidney malformation
hydralazine		True	4.1340900000000005	Not found	False	[]		renal aplasia
hydralazine		True	8.58586	Not found	False	[]		renal hypoplasia
hydralazine		True	3.77534	Not found	False	[]		single functional kidney
hydralazine		True	9.0001	Not found	False	[]		cystic fibrosis
hydralazine		True	2.5169550000000003	Not found	False	[]		ear haemorrhage
hydralazine		True	1.326296	Not found	False	[]		ear pain
hydralazine		True	9.293034	Not found	False	[]		otorrhoea
hydralazine		True	1.709557	Not found	False	[]		auricular swelling
hydralazine		True	1.38206	Not found	False	[]		hyperacusis
hydralazine		True	1.555321	Not found	False	[]		vertigo positional
hydralazine		True	2.5169550000000003	Not found	False	[]		eustachian tube dysfunction
hydralazine		True	4.2930340000000005	Not found	False	[]		mastoiditis
hydralazine		True	8.58586	Not found	False	[]		middle ear disorder
hydralazine		True	4.1340900000000005	Not found	False	[]		middle ear effusion
hydralazine		True	3.51716	Not found	False	[]		cushing's syndrome
hydralazine		True	2.6668130000000003	Not found	False	[]		cushingoid
hydralazine		True	18.77534	Not found	False	[]		hyperaldosteronism
hydralazine		True	5.753908	Not found	False	[]		primary hyperaldosteronism
hydralazine		True	2.17872	Not found	False	[]		addison's disease
hydralazine		True	2.3418710000000003	Not found	False	[]		adrenal adenoma
hydralazine		True	18.77534	Not found	False	[]		benign neoplasm of adrenal gland
hydralazine		True	1.1112069999999998	Not found	False	[]		diabetic ketoacidosis
hydralazine		True	3.163459	Not found	False	[]		diabetic vascular disorder
hydralazine		True	1.38206	Not found	False	[]		diabetic ulcer
hydralazine		True	3.073144	Not found	False	[]		diabetic gastroparesis
hydralazine		True	2.17872	Not found	False	[]		diabetic autonomic neuropathy
hydralazine		True	8.58586	Not found	False	[]		diabetic retinal oedema
hydralazine		True	2.948426	Not found	False	[]		diabetic retinopathy
hydralazine		True	2.479407	Not found	False	[]		diabetic nephropathy
hydralazine		True	3.77534	Not found	False	[]		intercapillary glomerulosclerosis
hydralazine		True	2.6668130000000003	Not found	False	[]		gestational diabetes
hydralazine		True	1.2255319999999998	Not found	False	[]		insulin-requiring type 2 diabetes mellitus
hydralazine		True	1.15718	Not found	False	[]		hyperglycaemia
hydralazine		True	4.2930340000000005	Not found	False	[]		hypoglycaemia neonatal
hydralazine		True	2.831372	Not found	False	[]		hypoglycaemic unconsciousness
hydralazine		True	12.569668	Not found	False	[]		hypothalamo-pituitary disorder
hydralazine		True	4.2930340000000005	Not found	False	[]		neuroendocrine carcinoma of the skin
hydralazine		True	5.680087	Not found	False	[]		phaeochromocytoma
hydralazine		True	3.77534	Not found	False	[]		hypercalciuria
hydralazine		True	1.4310459999999998	Not found	False	[]		hyperparathyroidism
hydralazine		True	7.612959	Not found	False	[]		hyperparathyroidism secondary
hydralazine		True	3.77534	Not found	False	[]		thyrotoxic crisis
hydralazine		True	8.58586	Not found	False	[]		cataract subcapsular
hydralazine		True	2.17872	Not found	False	[]		lenticular opacities
hydralazine		True	1.709557	Not found	False	[]		corneal deposits
hydralazine		True	18.77534	Not found	False	[]		keratopathy
hydralazine		True	3.77534	Not found	False	[]		blepharal pigmentation
hydralazine		True	2.17872	Not found	False	[]		dry eye
hydralazine		True	1.0496029999999998	Not found	False	[]		sjogren's syndrome
hydralazine		True	1.6806769999999998	Not found	False	[]		conjunctival haemorrhage
hydralazine		True	1.144113	Not found	False	[]		eye haemorrhage
hydralazine		True	2.5169550000000003	Not found	False	[]		conjunctivitis allergic
hydralazine		True	2.17872	Not found	False	[]		eyelid margin crusting
hydralazine		True	1.555321	Not found	False	[]		eye discharge
hydralazine		True	3.77534	Not found	False	[]		eye infection fungal
hydralazine		True	1.020672	Not found	False	[]		ocular hyperaemia
hydralazine		True	2.560669	Not found	False	[]		periorbital oedema
hydralazine		True	2.290369	Not found	False	[]		macular oedema
hydralazine		True	8.58586	Not found	False	[]		scleral oedema
hydralazine		True	3.77534	Not found	False	[]		retinal injury
hydralazine		True	2.17872	Not found	False	[]		eye naevus
hydralazine		True	1.883537	Not found	False	[]		nystagmus
hydralazine		True	1.138645	Not found	False	[]		pupil fixed
hydralazine		True	2.05548	Not found	False	[]		foreign body sensation in eyes
hydralazine		True	1.7711050000000002	Not found	False	[]		vitreous floaters
hydralazine		True	6.736368	Not found	False	[]		retinopathy of prematurity
hydralazine		True	1.6673330000000002	Not found	False	[]		vitreous detachment
hydralazine		True	1.440611	Not found	False	[]		optic atrophy
hydralazine		True	2.05548	Not found	False	[]		retinal degeneration
hydralazine		True	1.2255319999999998	Not found	False	[]		retinal tear
hydralazine		True	2.394445	Not found	False	[]		vitreous haemorrhage
hydralazine		True	8.58586	Not found	False	[]		macular ischaemia
hydralazine		True	2.17872	Not found	False	[]		retinal aneurysm
hydralazine		True	1.2255319999999998	Not found	False	[]		retinal artery occlusion
hydralazine		True	2.061029	Not found	False	[]		retinal haemorrhage
hydralazine		True	9.0001	Not found	False	[]		retinal ischaemia
hydralazine		True	2.17872	Not found	False	[]		retinal vascular disorder
hydralazine		True	1.5068080000000004	Not found	False	[]		retinal vein occlusion
hydralazine		True	6.736368	Not found	False	[]		retinopathy hypertensive
hydralazine		True	2.17872	Not found	False	[]		colour blindness acquired
hydralazine		True	9.0001	Not found	False	[]		accommodation disorder
hydralazine		True	4.1340900000000005	Not found	False	[]		astigmatism
hydralazine		True	3.163459	Not found	False	[]		xanthopsia
hydralazine		True	2.17872	Not found	False	[]		glare
hydralazine		True	28.84539	Not found	False	[]		visual brightness
hydralazine		True	1.743837	Not found	False	[]		visual impairment
hydralazine		True	13.41463	Not found	False	[]		hemianopia homonymous
hydralazine		True	1.384627	Not found	False	[]		abdominal hernia
hydralazine		True	9.0001	Not found	False	[]		abdominal hernia obstructive
hydralazine		True	1.83983	Not found	False	[]		inguinal hernia
hydralazine		True	1.553009	Not found	False	[]		umbilical hernia
hydralazine		True	8.58586	Not found	False	[]		rectal lesion
hydralazine		True	2.05548	Not found	False	[]		anal pruritus
hydralazine		True	2.129153	Not found	False	[]		anorectal discomfort
hydralazine		True	1.001559	Not found	False	[]		large intestine polyp
hydralazine		True	2.05548	Not found	False	[]		rectal polyp
hydralazine		True	1.035459	Not found	False	[]		tooth infection
hydralazine		True	1.38206	Not found	False	[]		dental discomfort
hydralazine		True	2.17872	Not found	False	[]		tooth discolouration
hydralazine		True	8.58586	Not found	False	[]		gingival erosion
hydralazine		True	1.807728	Not found	False	[]		diverticulum
hydralazine		True	2.4326290000000004	Not found	False	[]		diverticulum intestinal haemorrhagic
hydralazine		True	8.58586	Not found	False	[]		pancreatic calcification
hydralazine		True	8.58586	Not found	False	[]		pancreatic duct dilatation
hydralazine		True	2.17872	Not found	False	[]		pancreatic injury
hydralazine		True	2.17872	Not found	False	[]		pancreatic failure
hydralazine		True	8.58586	Not found	False	[]		pancreatolithiasis
hydralazine		True	8.58586	Not found	False	[]		abdominal compartment syndrome
hydralazine		True	2.17872	Not found	False	[]		appendix disorder
hydralazine		True	3.77534	Not found	False	[]		intestinal mass
hydralazine		True	4.38779	Not found	False	[]		anal fistula
hydralazine		True	1.38206	Not found	False	[]		dental fistula
hydralazine		True	1.38206	Not found	False	[]		gastric mucosal hypertrophy
hydralazine		True	1.6673330000000002	Not found	False	[]		hyperchlorhydria
hydralazine		True	2.17872	Not found	False	[]		gastrointestinal melanosis
hydralazine		True	8.58586	Not found	False	[]		oesophageal mass
hydralazine		True	5.753908	Not found	False	[]		systemic scleroderma
hydralazine		True	3.77534	Not found	False	[]		gastric varices haemorrhage
hydralazine		True	3.77534	Not found	False	[]		large intestinal haemorrhage
hydralazine		True	1.40162	Not found	False	[]		gastrointestinal haemorrhage
hydralazine		True	8.58586	Not found	False	[]		anogenital warts
hydralazine		True	1.558297	Not found	False	[]		gastroenteritis
hydralazine		True	3.77534	Not found	False	[]		gastrointestinal fungal infection
hydralazine		True	1.081823	Not found	False	[]		gastrointestinal infection
hydralazine		True	2.17872	Not found	False	[]		gastrointestinal viral infection
hydralazine		True	1.38206	Not found	False	[]		abscess intestinal
hydralazine		True	1.406637	Not found	False	[]		clostridium difficile colitis
hydralazine		True	2.17872	Not found	False	[]		fungal oesophagitis
hydralazine		True	1.38206	Not found	False	[]		fungal peritonitis
hydralazine		True	1.944772	Not found	False	[]		peritonitis bacterial
hydralazine		True	1.064707	Not found	False	[]		colitis
hydralazine		True	1.709557	Not found	False	[]		colitis microscopic
hydralazine		True	3.77534	Not found	False	[]		pseudopolyposis
hydralazine		True	1.285917	Not found	False	[]		gastritis
hydralazine		True	4.1340900000000005	Not found	False	[]		reflux gastritis
hydralazine		True	8.58586	Not found	False	[]		necrotising enterocolitis neonatal
hydralazine		True	12.569668	Not found	False	[]		gastric dilatation
hydralazine		True	2.284859	Not found	False	[]		impaired gastric emptying
hydralazine		True	1.440611	Not found	False	[]		infrequent bowel movements
hydralazine		True	1.941161	Not found	False	[]		gastrointestinal motility disorder
hydralazine		True	1.7591929999999998	Not found	False	[]		frequent bowel movements
hydralazine		True	2.3418710000000003	Not found	False	[]		abdominal mass
hydralazine		True	1.03586	Not found	False	[]		abdominal distension
hydralazine		True	1.143204	Not found	False	[]		abdominal pain lower
hydralazine		True	1.139879	Not found	False	[]		oesophageal pain
hydralazine		True	1.555321	Not found	False	[]		early satiety
hydralazine		True	1.434959	Not found	False	[]		hiccups
hydralazine		True	1.738383	Not found	False	[]		hypophagia
hydralazine		True	2.817125	Not found	False	[]		mastication disorder
hydralazine		True	9.0001	Not found	False	[]		faecal vomiting
hydralazine		True	1.367702	Not found	False	[]		regurgitation
hydralazine		True	8.58586	Not found	False	[]		morning sickness
hydralazine		True	8.58586	Not found	False	[]		meconium ileus
hydralazine		True	1.144113	Not found	False	[]		small intestinal obstruction
hydralazine		True	8.58586	Not found	False	[]		gastric stenosis
hydralazine		True	3.77534	Not found	False	[]		gastrointestinal stenosis
hydralazine		True	2.267301	Not found	False	[]		ileus
hydralazine		True	2.17872	Not found	False	[]		duodenal perforation
hydralazine		True	2.272452	Not found	False	[]		duodenal ulcer perforation
hydralazine		True	8.232643	Not found	False	[]		erosive duodenitis
hydralazine		True	2.17872	Not found	False	[]		gastroduodenal ulcer
hydralazine		True	1.138645	Not found	False	[]		diverticular perforation
hydralazine		True	4.38779	Not found	False	[]		gastrointestinal perforation
hydralazine		True	1.131175	Not found	False	[]		peptic ulcer
hydralazine		True	1.140266	Not found	False	[]		haemorrhoids
hydralazine		True	2.17872	Not found	False	[]		abdominal neoplasm
hydralazine		True	3.073144	Not found	False	[]		colon cancer metastatic
hydralazine		True	1.38206	Not found	False	[]		colon cancer stage iii
hydralazine		True	8.58586	Not found	False	[]		metastases to abdominal cavity
hydralazine		True	2.17872	Not found	False	[]		metastases to gastrointestinal tract
hydralazine		True	18.77534	Not found	False	[]		salivary gland cancer
hydralazine		True	8.58586	Not found	False	[]		uvulitis
hydralazine		True	1.251587	Not found	False	[]		mouth haemorrhage
hydralazine		True	1.38206	Not found	False	[]		oropharyngeal candidiasis
hydralazine		True	8.58586	Not found	False	[]		oral mucosal discolouration
hydralazine		True	3.77534	Not found	False	[]		oral mucosal eruption
hydralazine		True	1.5068080000000004	Not found	False	[]		oropharyngeal discomfort
hydralazine		True	5.753908	Not found	False	[]		palatal oedema
hydralazine		True	5.26984	Not found	False	[]		oral mucosa erosion
hydralazine		True	1.709557	Not found	False	[]		peritoneal disorder
hydralazine		True	2.002819	Not found	False	[]		peritonitis
hydralazine		True	3.77534	Not found	False	[]		bloody peritoneal effluent
hydralazine		True	2.5169550000000003	Not found	False	[]		perirenal haematoma
hydralazine		True	3.068042	Not found	False	[]		retroperitoneal haematoma
hydralazine		True	3.197722	Not found	False	[]		retroperitoneal haemorrhage
hydralazine		True	1.06243	Not found	False	[]		dry throat
hydralazine		True	1.679745	Not found	False	[]		ageusia
hydralazine		True	5.753908	Not found	False	[]		tongue haemorrhage
hydralazine		True	8.58586	Not found	False	[]		tongue eruption
hydralazine		True	3.77534	Not found	False	[]		application site haemorrhage
hydralazine		True	1.246005	Not found	False	[]		application site burn
hydralazine		True	18.77534	Not found	False	[]		application site haematoma
hydralazine		True	8.58586	Not found	False	[]		instillation site pain
hydralazine		True	1.892789	Not found	False	[]		device related infection
hydralazine		True	2.817125	Not found	False	[]		device related sepsis
hydralazine		True	1.0496029999999998	Not found	False	[]		catheter site haemorrhage
hydralazine		True	1.6673330000000002	Not found	False	[]		catheter site infection
hydralazine		True	1.2255319999999998	Not found	False	[]		catheter site pain
hydralazine		True	8.58586	Not found	False	[]		catheter site pruritus
hydralazine		True	3.77534	Not found	False	[]		implant site extravasation
hydralazine		True	8.58586	Not found	False	[]		implant site scar
hydralazine		True	3.77534	Not found	False	[]		implant site swelling
hydralazine		True	2.17872	Not found	False	[]		infusion site haematoma
hydralazine		True	3.77534	Not found	False	[]		injection site abscess
hydralazine		True	2.17872	Not found	False	[]		injection site cellulitis
hydralazine		True	1.061668	Not found	False	[]		injection site discolouration
hydralazine		True	18.77534	Not found	False	[]		injection site scar
hydralazine		True	1.3484946	Not found	False	[]		death
hydralazine		True	9.183625	Not found	False	[]		death neonatal
hydralazine		True	5.680087	Not found	False	[]		foetal death
hydralazine		True	2.104116	Not found	False	[]		stillbirth
hydralazine		True	1.1421933	Not found	False	[]		asthenia
hydralazine		True	1.470202	Not found	False	[]		lethargy
hydralazine		True	1.385332	Not found	False	[]		feeling cold
hydralazine		True	1.11108	Not found	False	[]		gait inability
hydralazine		True	1.1086399999999998	Not found	False	[]		gait disturbance
hydralazine		True	8.58586	Not found	False	[]		gait spastic
hydralazine		True	2.043783	Not found	False	[]		apparent death
hydralazine		True	1.555321	Not found	False	[]		concomitant disease aggravated
hydralazine		True	1.0732499999999998	Not found	False	[]		condition aggravated
hydralazine		True	2.3595170000000003	Not found	False	[]		crepitations
hydralazine		True	2.05548	Not found	False	[]		fistula discharge
hydralazine		True	1.270333	Found	False	['common']	swelling	swelling
hydralazine		True	1.637291	Not found	False	[]		multiple organ dysfunction syndrome
hydralazine		True	2.17872	Not found	False	[]		multimorbidity
hydralazine		True	1.0496029999999998	Not found	False	[]		nonspecific reaction
hydralazine		True	1.026537	Not found	False	[]		organ failure
hydralazine		True	1.451107	Not found	False	[]		pallor
hydralazine		True	2.1360520000000003	Not found	False	[]		unevaluable event
hydralazine		True	2.129153	Not found	False	[]		yellow skin
hydralazine		True	1.358973	Not found	False	[]		hernia
hydralazine		True	3.77534	Not found	False	[]		hernia obstructive
hydralazine		True	8.58586	Not found	False	[]		acute phase reaction
hydralazine		True	5.753908	Not found	False	[]		serositis
hydralazine		True	1.184234	Not found	False	[]		systemic inflammatory response syndrome
hydralazine		True	2.17872	Not found	False	[]		mucosal discolouration
hydralazine		True	1.246005	Not found	False	[]		mucosal dryness
hydralazine		True	1.38206	Not found	False	[]		capillary leak syndrome
hydralazine		True	2.18325	Not found	False	[]		generalised oedema
hydralazine		True	3.77534	Not found	False	[]		costovertebral angle tenderness
hydralazine		True	1.38206	Not found	False	[]		incision site pain
hydralazine		True	1.33786	Not found	False	[]		non-cardiac chest pain
hydralazine		True	1.1658537999999998	Not found	False	[]		pain
hydralazine		True	14.087238	Not found	False	[]		suprapubic pain
hydralazine		True	18.77534	Not found	False	[]		product label confusion
hydralazine		True	2.3418710000000003	Not found	False	[]		product storage error
hydralazine		True	1.2255319999999998	Not found	False	[]		excessive granulation tissue
hydralazine		True	8.58586	Not found	False	[]		cyst rupture
hydralazine		True	1.149506	Not found	False	[]		mass
hydralazine		True	1.219473	Not found	False	[]		nodule
hydralazine		True	1.272658	Not found	False	[]		necrosis
hydralazine		True	3.77534	Not found	False	[]		wound necrosis
hydralazine		True	1.440611	Not found	False	[]		hyperplasia
hydralazine		True	2.05548	Not found	False	[]		hypertrophy
hydralazine		True	8.58586	Not found	False	[]		ischaemic skin ulcer
hydralazine		True	8.58586	Not found	False	[]		injection site pain
hydralazine		True	1.071693	Not found	False	[]		cholecystitis
hydralazine		True	1.087409	Not found	False	[]		gallbladder disorder
hydralazine		True	1.1029049999999998	Not found	False	[]		liver injury
hydralazine		True	2.391544	Not found	False	[]		hypoalbuminaemia
hydralazine		True	1.944772	Not found	False	[]		acute hepatic failure
hydralazine		True	3.073144	Not found	False	[]		asterixis
hydralazine		True	2.290369	Not found	False	[]		hepatic fibrosis
hydralazine		True	1.440611	Not found	False	[]		haemochromatosis
hydralazine		True	7.727964	Not found	False	[]		venoocclusive liver disease
hydralazine		True	3.77534	Not found	False	[]		acute graft versus host disease in liver
hydralazine		True	1.777497	Not found	False	[]		autoimmune hepatitis
hydralazine		True	1.440611	Not found	False	[]		chronic hepatitis
hydralazine		True	2.05548	Not found	False	[]		granulomatous liver disease
hydralazine		True	1.1838300000000002	Not found	False	[]		hepatic necrosis
hydralazine		True	2.075931	Not found	False	[]		hepatotoxicity
hydralazine		True	1.300411	Not found	False	[]		ischaemic hepatitis
hydralazine		True	1.2255319999999998	Not found	False	[]		hepatic neoplasm
hydralazine		True	8.58586	Not found	False	[]		allergic sinusitis
hydralazine		True	9.183625	Not found	False	[]		nephritis allergic
hydralazine		True	1.001559	Not found	False	[]		skin reaction
hydralazine		True	1.448719	Not found	False	[]		stevens-johnson syndrome
hydralazine		True	1.38206	Not found	False	[]		contrast media allergy
hydralazine		True	2.290369	Not found	False	[]		contrast media reaction
hydralazine		True	1.103774	Not found	False	[]		drug hypersensitivity
hydralazine		True	1.482435	Not found	False	[]		toxic epidermal necrolysis
hydralazine		True	1.206106	Not found	False	[]		anaphylactic reaction
hydralazine		True	1.0432200000000005	Not found	False	[]		anaphylactoid reaction
hydralazine		True	1.569599	Not found	False	[]		angioedema
hydralazine		True	1.440611	Not found	False	[]		dermatitis atopic
hydralazine		True	8.58586	Not found	False	[]		urticaria chronic
hydralazine		True	1.709557	Not found	False	[]		ankylosing spondylitis
hydralazine		True	3.797964	Not found	False	[]		autoimmune disorder
hydralazine		True	3.77534	Not found	False	[]		cryoglobulinaemia
hydralazine		True	28.84539	Not found	False	[]		polychondritis
hydralazine		True	2.17872	Not found	False	[]		butterfly rash
hydralazine		True	3.320104	Not found	False	[]		cutaneous lupus erythematosus
hydralazine		True	9.367702	Not found	False	[]		lupus nephritis
hydralazine		True	29.183625	Not found	False	[]		lupus pneumonitis
hydralazine		True	54.656514	Not found	False	[]		lupus-like syndrome
hydralazine		True	2.852403	Not found	False	[]		systemic lupus erythematosus
hydralazine		True	2.5169550000000003	Not found	False	[]		systemic lupus erythematosus rash
hydralazine		True	1.0432200000000005	Not found	False	[]		myasthenia gravis
hydralazine		True	8.58586	Not found	False	[]		myasthenia gravis crisis
hydralazine		True	5.753908	Not found	False	[]		nephrogenic systemic fibrosis
hydralazine		True	1.0496029999999998	Not found	False	[]		sarcoidosis
hydralazine		True	2.5169550000000003	Not found	False	[]		iga nephropathy
hydralazine		True	1.1267930000000002	Not found	False	[]		graft versus host disease
hydralazine		True	1.886816	Not found	False	[]		kidney transplant rejection
hydralazine		True	76.05301200000001	Not found	False	[]		renal vasculitis
hydralazine		True	2.5169550000000003	Not found	False	[]		vasculitic rash
hydralazine		True	34.599357	Not found	False	[]		vasculitis necrotising
hydralazine		True	3.77534	Not found	False	[]		hiv infection
hydralazine		True	1.6673330000000002	Not found	False	[]		immunosuppression
hydralazine		True	8.58586	Not found	False	[]		bacterial disease carrier
hydralazine		True	1.0432200000000005	Not found	False	[]		nosocomial infection
hydralazine		True	2.6668130000000003	Not found	False	[]		actinomycosis
hydralazine		True	1.38206	Not found	False	[]		acinetobacter infection
hydralazine		True	1.184234	Not found	False	[]		gangrene
hydralazine		True	3.77534	Not found	False	[]		laryngitis bacterial
hydralazine		True	1.38206	Not found	False	[]		morganella infection
hydralazine		True	2.05548	Not found	False	[]		stenotrophomonas infection
hydralazine		True	1.246005	Not found	False	[]		urinary tract infection bacterial
hydralazine		True	8.58586	Not found	False	[]		wound infection bacterial
hydralazine		True	2.395988	Not found	False	[]		clostridial infection
hydralazine		True	3.77534	Not found	False	[]		enterobacter bacteraemia
hydralazine		True	1.475689	Not found	False	[]		enterococcal infection
hydralazine		True	1.38206	Not found	False	[]		enterococcal sepsis
hydralazine		True	1.138645	Not found	False	[]		escherichia sepsis
hydralazine		True	1.061668	Not found	False	[]		escherichia urinary tract infection
hydralazine		True	2.17872	Not found	False	[]		cystitis klebsiella
hydralazine		True	3.634566	Not found	False	[]		pneumonia klebsiella
hydralazine		True	4.1340900000000005	Not found	False	[]		pseudomonal bacteraemia
hydralazine		True	2.05548	Not found	False	[]		urinary tract infection pseudomonal
hydralazine		True	3.77534	Not found	False	[]		wound infection pseudomonas
hydralazine		True	1.854999	Not found	False	[]		pneumonia staphylococcal
hydralazine		True	2.030408	Not found	False	[]		staphylococcal bacteraemia
hydralazine		True	2.875296	Not found	False	[]		staphylococcal sepsis
hydralazine		True	2.5169550000000003	Not found	False	[]		staphylococcal skin infection
hydralazine		True	3.163459	Not found	False	[]		urinary tract infection staphylococcal
hydralazine		True	4.1340900000000005	Not found	False	[]		alpha haemolytic streptococcal infection
hydralazine		True	2.076084	Not found	False	[]		pharyngitis streptococcal
hydralazine		True	2.5169550000000003	Not found	False	[]		streptococcal bacteraemia
hydralazine		True	1.6673330000000002	Not found	False	[]		aspergillus infection
hydralazine		True	19.13409	Not found	False	[]		candiduria
hydralazine		True	2.17872	Not found	False	[]		cryptococcosis
hydralazine		True	8.58586	Not found	False	[]		lower respiratory tract infection fungal
hydralazine		True	1.0432200000000005	Not found	False	[]		onychomycosis
hydralazine		True	9.0001	Not found	False	[]		sinusitis fungal
hydralazine		True	3.77534	Not found	False	[]		histoplasmosis
hydralazine		True	4.2930340000000005	Not found	False	[]		tinea infection
hydralazine		True	1.709557	Not found	False	[]		tinea pedis
hydralazine		True	3.073144	Not found	False	[]		arthritis infective
hydralazine		True	8.58586	Not found	False	[]		bursitis infective
hydralazine		True	2.17872	Not found	False	[]		mastitis
hydralazine		True	1.38206	Not found	False	[]		graft infection
hydralazine		True	2.26692	Not found	False	[]		postoperative wound infection
hydralazine		True	2.17872	Not found	False	[]		infected cyst
hydralazine		True	8.58586	Not found	False	[]		mediastinitis
hydralazine		True	3.163459	Not found	False	[]		toxic shock syndrome
hydralazine		True	1.184234	Not found	False	[]		wound infection
hydralazine		True	1.1590332	Not found	False	[]		pneumonia
hydralazine		True	2.028715	Not found	False	[]		bacteraemia
hydralazine		True	1.709557	Not found	False	[]		fungaemia
hydralazine		True	5.753908	Not found	False	[]		pulmonary sepsis
hydralazine		True	1.542097	Not found	False	[]		sepsis
hydralazine		True	1.504956	Not found	False	[]		urosepsis
hydralazine		True	1.272658	Not found	False	[]		acute sinusitis
hydralazine		True	2.05548	Not found	False	[]		tracheitis
hydralazine		True	2.5169550000000003	Not found	False	[]		tracheobronchitis
hydralazine		True	1.33786	Not found	False	[]		pyelonephritis
hydralazine		True	1.270444	Not found	False	[]		urinary tract infection
hydralazine		True	8.58586	Not found	False	[]		arteriovenous graft site infection
hydralazine		True	8.58586	Not found	False	[]		cat scratch disease
hydralazine		True	8.58586	Not found	False	[]		adenovirus infection
hydralazine		True	1.872902	Not found	False	[]		cytomegalovirus infection
hydralazine		True	1.440611	Not found	False	[]		epstein-barr virus infection
hydralazine		True	2.5169550000000003	Not found	False	[]		dengue fever
hydralazine		True	1.38206	Not found	False	[]		meningoencephalitis herpetic
hydralazine		True	8.58586	Not found	False	[]		herpes zoster disseminated
hydralazine		True	3.77534	Not found	False	[]		parainfluenzae virus infection
hydralazine		True	2.6668130000000003	Not found	False	[]		bk virus infection
hydralazine		True	3.77534	Not found	False	[]		human polyomavirus infection
hydralazine		True	9.0001	Not found	False	[]		polyomavirus-associated nephropathy
hydralazine		True	3.163459	Not found	False	[]		pneumonia respiratory syncytial viral
hydralazine		True	1.854657	Not found	False	[]		bronchiolitis
hydralazine		True	1.6673330000000002	Not found	False	[]		pneumonia viral
hydralazine		True	4.1340900000000005	Not found	False	[]		respiratory tract infection viral
hydralazine		True	1.05299	Not found	False	[]		viral infection
hydralazine		True	2.17872	Not found	False	[]		vulvovaginal mycotic infection
hydralazine		True	8.58586	Not found	False	[]		obstructive airways disorder
hydralazine		True	1.38206	Not found	False	[]		comminuted fracture
hydralazine		True	1.246005	Not found	False	[]		cartilage injury
hydralazine		True	3.77534	Not found	False	[]		limb crushing injury
hydralazine		True	1.510882	Not found	False	[]		foot fracture
hydralazine		True	5.753908	Not found	False	[]		ilium fracture
hydralazine		True	2.5169550000000003	Not found	False	[]		fractured coccyx
hydralazine		True	2.5169550000000003	Not found	False	[]		fractured sacrum
hydralazine		True	1.032963	Not found	False	[]		spinal compression fracture
hydralazine		True	4.537305	Not found	False	[]		thoracic vertebral fracture
hydralazine		True	1.478563	Not found	False	[]		rib fracture
hydralazine		True	2.394445	Not found	False	[]		clavicle fracture
hydralazine		True	1.493653	Not found	False	[]		toxicity to various agents
hydralazine		True	6.736368	Not found	False	[]		myopathy toxic
hydralazine		True	1.489694	Not found	False	[]		neurotoxicity
hydralazine		True	1.248406	Not found	False	[]		poisoning
hydralazine		True	3.045	Not found	False	[]		maternal drugs affecting foetus
hydralazine		True	1.359398	Not found	False	[]		brain herniation
hydralazine		True	2.290369	Not found	False	[]		extradural haematoma
hydralazine		True	2.17872	Not found	False	[]		intracranial hypotension
hydralazine		True	1.199775	Not found	False	[]		subdural haematoma
hydralazine		True	1.138645	Not found	False	[]		subdural haemorrhage
hydralazine		True	1.941161	Not found	False	[]		haemothorax
hydralazine		True	18.77534	Not found	False	[]		tracheal injury
hydralazine		True	3.242294	Not found	False	[]		muscle injury
hydralazine		True	3.77534	Not found	False	[]		post-traumatic neck syndrome
hydralazine		True	2.6668130000000003	Not found	False	[]		fat embolism
hydralazine		True	1.505	Not found	False	[]		injury
hydralazine		True	1.041113	Not found	False	[]		skin laceration
hydralazine		True	2.5466	Not found	False	[]		multiple injuries
hydralazine		True	1.061818	Not found	False	[]		scar
hydralazine		True	1.38206	Not found	False	[]		soft tissue injury
hydralazine		True	2.534739	Not found	False	[]		wound haemorrhage
hydralazine		True	3.77534	Not found	False	[]		haematuria traumatic
hydralazine		True	3.163459	Not found	False	[]		renal haematoma
hydralazine		True	2.197603	Not found	False	[]		renal injury
hydralazine		True	1.149506	Not found	False	[]		back injury
hydralazine		True	1.38206	Not found	False	[]		radiation pneumonitis
hydralazine		True	9.0001	Not found	False	[]		burn oesophageal
hydralazine		True	8.58586	Not found	False	[]		burns first degree
hydralazine		True	4.1340900000000005	Not found	False	[]		burns third degree
hydralazine		True	1.072766	Not found	False	[]		product administration error
hydralazine		True	1.044627	Not found	False	[]		product dose omission
hydralazine		True	2.17872	Not found	False	[]		incorrect product dosage form administered
hydralazine		True	1.081823	Not found	False	[]		poor quality product administered
hydralazine		True	2.288995	Not found	False	[]		wrong product administered
hydralazine		True	2.48734	Not found	False	[]		circumstance or information capable of leading to medication error
hydralazine		True	2.88464	Not found	False	[]		product dispensing error
hydralazine		True	2.076084	Not found	False	[]		intercepted product dispensing error
hydralazine		True	1.362204	Not found	False	[]		medication error
hydralazine		True	1.38206	Not found	False	[]		documented hypersensitivity to administered product
hydralazine		True	2.17872	Not found	False	[]		accidental overdose
hydralazine		True	2.4326290000000004	Not found	False	[]		anaesthetic complication
hydralazine		True	2.17872	Not found	False	[]		delayed recovery from anaesthesia
hydralazine		True	8.58586	Not found	False	[]		arteriovenous fistula aneurysm
hydralazine		True	1.38206	Not found	False	[]		arteriovenous fistula site haemorrhage
hydralazine		True	18.77534	Not found	False	[]		vascular graft complication
hydralazine		True	3.634566	Not found	False	[]		vascular graft occlusion
hydralazine		True	8.58586	Not found	False	[]		tracheomalacia
hydralazine		True	3.77534	Not found	False	[]		pneumocephalus
hydralazine		True	2.17872	Not found	False	[]		complications of transplant surgery
hydralazine		True	4.1340900000000005	Not found	False	[]		transplant dysfunction
hydralazine		True	2.17872	Not found	False	[]		graft loss
hydralazine		True	2.05548	Not found	False	[]		procedural haemorrhage
hydralazine		True	1.434959	Not found	False	[]		peritoneal dialysis complication
hydralazine		True	1.183727	Not found	False	[]		post procedural haemorrhage
hydralazine		True	18.77534	Not found	False	[]		procedural hypertension
hydralazine		True	2.17872	Not found	False	[]		procedural site reaction
hydralazine		True	3.77534	Not found	False	[]		suture related complication
hydralazine		True	1.38206	Not found	False	[]		suture rupture
hydralazine		True	1.7973999999999997	Not found	False	[]		transplant failure
hydralazine		True	1.1267930000000002	Not found	False	[]		wound dehiscence
hydralazine		True	2.5169550000000003	Not found	False	[]		endotracheal intubation complication
hydralazine		True	4.1340900000000005	Not found	False	[]		tracheal haemorrhage
hydralazine		True	5.753908	Not found	False	[]		weaning failure
hydralazine		True	2.17872	Not found	False	[]		haemosiderosis
hydralazine		True	1.709557	Not found	False	[]		iron overload
hydralazine		True	1.225937	Not found	False	[]		complications of transplanted kidney
hydralazine		True	1.322263	Not found	False	[]		metabolic acidosis
hydralazine		True	2.17872	Not found	False	[]		alkalosis
hydralazine		True	3.314472	Not found	False	[]		respiratory acidosis
hydralazine		True	1.9002788	Not found	False	[]		respiratory failure
hydralazine		True	1.0496029999999998	Not found	False	[]		respiratory alkalosis
hydralazine		True	1.197578	Not found	False	[]		appetite disorder
hydralazine		True	3.77534	Not found	False	[]		diet refusal
hydralazine		True	4.1340900000000005	Not found	False	[]		central obesity
hydralazine		True	1.7879619999999998	Not found	False	[]		failure to thrive
hydralazine		True	1.807051	Not found	False	[]		malnutrition
hydralazine		True	3.271495	Not found	False	[]		overweight
hydralazine		True	2.17872	Not found	False	[]		bone metabolism disorder
hydralazine		True	3.77534	Not found	False	[]		rickets
hydralazine		True	8.58586	Not found	False	[]		dystrophic calcification
hydralazine		True	14.354657	Not found	False	[]		hypermagnesaemia
hydralazine		True	3.061072	Not found	False	[]		hyperphosphataemia
hydralazine		True	18.77534	Not found	False	[]		phosphorus metabolism disorder
hydralazine		True	1.434959	Not found	False	[]		fluid intake reduced
hydralazine		True	1.2528	Not found	False	[]		hyperkalaemia
hydralazine		True	1.112956	Not found	False	[]		hypokalaemia
hydralazine		True	1.149506	Not found	False	[]		hypernatraemia
hydralazine		True	1.312135	Not found	False	[]		hypovolaemia
hydralazine		True	2.5169550000000003	Not found	False	[]		food intolerance
hydralazine		True	8.58586	Not found	False	[]		mineral metabolism disorder
hydralazine		True	2.17872	Not found	False	[]		lipid metabolism disorder
hydralazine		True	3.77534	Not found	False	[]		hyperhomocysteinaemia
hydralazine		True	18.77534	Not found	False	[]		plasma protein metabolism disorder
hydralazine		True	1.526388	Not found	False	[]		gout
hydralazine		True	1.555321	Not found	False	[]		gouty arthritis
hydralazine		True	2.17872	Not found	False	[]		gouty tophus
hydralazine		True	8.58586	Not found	False	[]		hypouricaemia
hydralazine		True	2.17872	Not found	False	[]		osteitis deformans
hydralazine		True	1.555321	Not found	False	[]		osteosclerosis
hydralazine		True	9.0001	Not found	False	[]		vertebral wedging
hydralazine		True	2.5169550000000003	Not found	False	[]		bone swelling
hydralazine		True	4.2930340000000005	Not found	False	[]		connective tissue disorder
hydralazine		True	8.58586	Not found	False	[]		cutis laxa
hydralazine		True	2.5169550000000003	Not found	False	[]		neuropathic arthropathy
hydralazine		True	6.001557	Not found	False	[]		polyarthritis
hydralazine		True	8.58586	Not found	False	[]		hypermobility syndrome
hydralazine		True	3.77534	Not found	False	[]		joint ankylosis
hydralazine		True	2.127589	Not found	False	[]		joint contracture
hydralazine		True	8.58586	Not found	False	[]		joint deposit
hydralazine		True	8.58586	Not found	False	[]		joint destruction
hydralazine		True	8.58586	Not found	False	[]		periarticular disorder
hydralazine		True	2.590993	Not found	False	[]		joint range of motion decreased
hydralazine		True	1.482516	Not found	False	[]		joint stiffness
hydralazine		True	18.77534	Not found	False	[]		joint warmth
hydralazine		True	1.38206	Not found	False	[]		muscle fibrosis
hydralazine		True	3.77534	Not found	False	[]		myosclerosis
hydralazine		True	5.753908	Not found	False	[]		neuromyopathy
hydralazine		True	1.38206	Not found	False	[]		cataplexy
hydralazine		True	2.000199	Not found	False	[]		muscle spasticity
hydralazine		True	9.0001	Not found	False	[]		myotonia
hydralazine		True	2.5169550000000003	Not found	False	[]		nuchal rigidity
hydralazine		True	1.6315229999999998	Not found	False	[]		myopathy
hydralazine		True	1.079863	Not found	False	[]		rhabdomyolysis
hydralazine		True	1.440611	Not found	False	[]		finger deformity
hydralazine		True	1.1396454	Not found	False	[]		pain in extremity
hydralazine		True	2.897122	Not found	False	[]		extremity contracture
hydralazine		True	5.26984	Not found	False	[]		growth retardation
hydralazine		True	2.817125	Not found	False	[]		muscle contracture
hydralazine		True	1.440611	Not found	False	[]		weight bearing difficulty
hydralazine		True	1.220585	Not found	False	[]		groin pain
hydralazine		True	3.77534	Not found	False	[]		fibroma
hydralazine		True	3.073144	Not found	False	[]		lipoma
hydralazine		True	2.17872	Not found	False	[]		leiomyoma
hydralazine		True	3.77534	Not found	False	[]		bursa disorder
hydralazine		True	2.3418710000000003	Not found	False	[]		synovitis
hydralazine		True	1.6673330000000002	Not found	False	[]		tenosynovitis
hydralazine		True	8.58586	Not found	False	[]		vertebral osteophyte
hydralazine		True	2.17872	Not found	False	[]		acrochordon
hydralazine		True	9.0001	Not found	False	[]		keratoacanthoma
hydralazine		True	8.58586	Not found	False	[]		metastases to bladder
hydralazine		True	2.17872	Not found	False	[]		metastases to meninges
hydralazine		True	3.77534	Not found	False	[]		metastases to pleura
hydralazine		True	3.77534	Not found	False	[]		papilloma
hydralazine		True	3.163459	Not found	False	[]		urinary tract obstruction
hydralazine		True	8.58586	Not found	False	[]		subdural hygroma
hydralazine		True	8.58586	Not found	False	[]		metastatic carcinoma of the bladder
hydralazine		True	2.762991	Not found	False	[]		renal cancer
hydralazine		True	2.05548	Not found	False	[]		renal cancer metastatic
hydralazine		True	1.831607	Not found	False	[]		renal cell carcinoma
hydralazine		True	9.0001	Not found	False	[]		sinus polyp
hydralazine		True	1.38206	Not found	False	[]		vocal cord polyp
hydralazine		True	3.77534	Not found	False	[]		small cell lung cancer
hydralazine		True	1.306906	Not found	False	[]		basal cell carcinoma
hydralazine		True	2.17872	Not found	False	[]		bowen's disease
hydralazine		True	5.753908	Not found	False	[]		myelitis transverse
hydralazine		True	2.394445	Not found	False	[]		intracranial aneurysm
hydralazine		True	5.753908	Not found	False	[]		basal ganglia haemorrhage
hydralazine		True	9.0001	Not found	False	[]		basal ganglia infarction
hydralazine		True	2.5169550000000003	Not found	False	[]		brain stem stroke
hydralazine		True	3.843681	Not found	False	[]		cerebellar haemorrhage
hydralazine		True	1.555321	Not found	False	[]		cerebellar infarction
hydralazine		True	3.77534	Not found	False	[]		cerebellar ischaemia
hydralazine		True	1.38206	Not found	False	[]		cerebral artery thrombosis
hydralazine		True	3.081833	Not found	False	[]		cerebral haematoma
hydralazine		True	1.973669	Not found	False	[]		cerebral ischaemia
hydralazine		True	1.367702	Not found	False	[]		cerebral thrombosis
hydralazine		True	1.48501	Not found	False	[]		haemorrhage intracranial
hydralazine		True	4.288877	Not found	False	[]		haemorrhagic stroke
hydralazine		True	1.38206	Not found	False	[]		haemorrhagic transformation stroke
hydralazine		True	1.7711050000000002	Not found	False	[]		intraventricular haemorrhage
hydralazine		True	5.483795	Not found	False	[]		ischaemic cerebral infarction
hydralazine		True	1.101347	Not found	False	[]		ischaemic stroke
hydralazine		True	1.032963	Not found	False	[]		subarachnoid haemorrhage
hydralazine		True	3.77534	Not found	False	[]		vertebral artery occlusion
hydralazine		True	2.3418710000000003	Not found	False	[]		carotid arteriosclerosis
hydralazine		True	2.17872	Not found	False	[]		cerebral venous thrombosis
hydralazine		True	1.38206	Not found	False	[]		transverse sinus thrombosis
hydralazine		True	3.77534	Not found	False	[]		subclavian steal syndrome
hydralazine		True	1.081823	Not found	False	[]		facial paralysis
hydralazine		True	2.17872	Not found	False	[]		secondary progressive multiple sclerosis
hydralazine		True	1.912239	Not found	False	[]		encephalopathy
hydralazine		True	13.41463	Not found	False	[]		hypertensive encephalopathy
hydralazine		True	1.024756	Not found	False	[]		brain oedema
hydralazine		True	2.612847	Not found	False	[]		intracranial pressure increased
hydralazine		True	8.58586	Not found	False	[]		vasogenic cerebral oedema
hydralazine		True	14.473143	Not found	False	[]		chorea
hydralazine		True	2.05548	Not found	False	[]		hyperkinesia
hydralazine		True	1.270288	Not found	False	[]		tardive dyskinesia
hydralazine		True	8.58586	Not found	False	[]		parkinsonian rest tremor
hydralazine		True	8.58586	Not found	False	[]		acalculia
hydralazine		True	1.38206	Not found	False	[]		apraxia
hydralazine		True	1.1215103	Not found	False	[]		confusional state
hydralazine		True	8.58586	Not found	False	[]		dyslexia
hydralazine		True	8.58586	Not found	False	[]		neurologic neglect syndrome
hydralazine		True	1.074449	Not found	False	[]		depressed level of consciousness
hydralazine		True	1.378341	Not found	False	[]		sedation
hydralazine		True	1.225937	Not found	False	[]		motor dysfunction
hydralazine		True	1.709557	Not found	False	[]		clonus
hydralazine		True	1.061668	Not found	False	[]		drooling
hydralazine		True	1.137264	Not found	False	[]		myoclonus
hydralazine		True	2.337335	Not found	False	[]		unresponsive to stimuli
hydralazine		True	4.38779	Not found	False	[]		complex regional pain syndrome
hydralazine		True	3.77534	Not found	False	[]		pharyngeal hypoaesthesia
hydralazine		True	1.7110949999999998	Not found	False	[]		dysarthria
hydralazine		True	2.17872	Not found	False	[]		neuromuscular blockade
hydralazine		True	6.736368	Not found	False	[]		mononeuritis
hydralazine		True	2.000199	Not found	False	[]		peroneal nerve palsy
hydralazine		True	9.367702	Not found	False	[]		generalised tonic-clonic seizure
hydralazine		True	3.163459	Not found	False	[]		tonic clonic movements
hydralazine		True	1.38206	Not found	False	[]		lumbosacral radiculopathy
hydralazine		True	2.68981	Not found	False	[]		radiculopathy
hydralazine		True	3.163459	Not found	False	[]		spinal cord disorder
hydralazine		True	8.58586	Not found	False	[]		spinal cord infarction
hydralazine		True	1.440611	Not found	False	[]		encephalomalacia
hydralazine		True	1.854999	Not found	False	[]		seizure
hydralazine		True	2.17872	Not found	False	[]		abortion
hydralazine		True	3.77534	Not found	False	[]		abortion incomplete
hydralazine		True	6.021326999999999	Not found	False	[]		foetal disorder
hydralazine		True	7.059267	Not found	False	[]		foetal distress syndrome
hydralazine		True	17.345598	Not found	False	[]		foetal growth restriction
hydralazine		True	3.163459	Not found	False	[]		breech presentation
hydralazine		True	3.163459	Not found	False	[]		induced labour
hydralazine		True	8.267164	Not found	False	[]		premature labour
hydralazine		True	3.163459	Not found	False	[]		premature rupture of membranes
hydralazine		True	5.26984	Not found	False	[]		threatened labour
hydralazine		True	3.77534	Not found	False	[]		breech delivery
hydralazine		True	3.77534	Not found	False	[]		uterine hypotonus
hydralazine		True	9.183625	Not found	False	[]		premature separation of placenta
hydralazine		True	9.190478	Not found	False	[]		premature baby
hydralazine		True	12.708732	Not found	False	[]		small for dates baby
hydralazine		True	2.17872	Not found	False	[]		neonatal hypotension
hydralazine		True	18.77534	Not found	False	[]		neonatal asphyxia
hydralazine		True	3.77534	Not found	False	[]		cyanosis neonatal
hydralazine		True	8.58586	Not found	False	[]		neonatal tachypnoea
hydralazine		True	18.77534	Not found	False	[]		respiratory disorder neonatal
hydralazine		True	9.0001	Not found	False	[]		transient tachypnoea of the newborn
hydralazine		True	18.77534	Not found	False	[]		bronchopulmonary dysplasia
hydralazine		True	3.474314	Not found	False	[]		neonatal respiratory distress syndrome
hydralazine		True	3.163459	Not found	False	[]		neonatal disorder
hydralazine		True	48.90465	Not found	False	[]		umbilical cord vascular disorder
hydralazine		True	8.58586	Not found	False	[]		meconium in amniotic fluid
hydralazine		True	3.77534	Not found	False	[]		placenta praevia
hydralazine		True	1.38206	Not found	False	[]		placental disorder
hydralazine		True	8.58586	Not found	False	[]		high risk pregnancy
hydralazine		True	13.586201	Not found	False	[]		normal newborn
hydralazine		True	5.753908	Not found	False	[]		uterine contractions during pregnancy
hydralazine		True	8.58586	Not found	False	[]		infantile apnoea
hydralazine		True	2.000199	Not found	False	[]		anxiety disorder
hydralazine		True	1.180855	Not found	False	[]		stress
hydralazine		True	1.7436980000000002	Not found	False	[]		fear
hydralazine		True	6.936623	Not found	False	[]		fear of death
hydralazine		True	2.5169550000000003	Not found	False	[]		daydreaming
hydralazine		True	1.319295	Not found	False	[]		delirium
hydralazine		True	2.069314	Not found	False	[]		anhedonia
hydralazine		True	1.434959	Not found	False	[]		decreased interest
hydralazine		True	1.883537	Not found	False	[]		tearfulness
hydralazine		True	2.17872	Not found	False	[]		flashback
hydralazine		True	8.58586	Not found	False	[]		hallucination, tactile
hydralazine		True	18.77534	Not found	False	[]		thought blocking
hydralazine		True	1.38206	Not found	False	[]		food aversion
hydralazine		True	1.367702	Not found	False	[]		bipolar i disorder
hydralazine		True	1.138645	Not found	False	[]		affect lability
hydralazine		True	1.575504	Not found	False	[]		emotional disorder
hydralazine		True	1.426829	Not found	False	[]		emotional distress
hydralazine		True	3.595789	Not found	False	[]		moaning
hydralazine		True	1.38206	Not found	False	[]		laziness
hydralazine		True	3.77534	Not found	False	[]		negativism
hydralazine		True	1.05053	Not found	False	[]		paranoia
hydralazine		True	1.040304	Not found	False	[]		mental disorder
hydralazine		True	2.2631110000000003	Not found	False	[]		mental status changes
hydralazine		True	2.3418710000000003	Not found	False	[]		alcohol abuse
hydralazine		True	1.011885	Not found	False	[]		drug dependence
hydralazine		True	1.440611	Not found	False	[]		nicotine dependence
hydralazine		True	2.076084	Not found	False	[]		tobacco abuse
hydralazine		True	1.38206	Not found	False	[]		erection increased
hydralazine		True	1.080598	Not found	False	[]		completed suicide
hydralazine		True	18.77534	Not found	False	[]		urinary fistula
hydralazine		True	14.087238	Not found	False	[]		glomerulonephritis chronic
hydralazine		True	34.433229	Not found	False	[]		glomerulonephritis rapidly progressive
hydralazine		True	18.77534	Not found	False	[]		nephritic syndrome
hydralazine		True	2.409838	Not found	False	[]		nephrotic syndrome
hydralazine		True	3.843681	Not found	False	[]		nephritis
hydralazine		True	1.828863	Not found	False	[]		tubulointerstitial nephritis
hydralazine		True	1.440611	Not found	False	[]		glomerulosclerosis
hydralazine		True	1.322128	Not found	False	[]		nephrosclerosis
hydralazine		True	3.073144	Not found	False	[]		renal tubular atrophy
hydralazine		True	4.277366	Not found	False	[]		kidney fibrosis
hydralazine		True	1.377244	Not found	False	[]		renal disorder
hydralazine		True	1.452459	Not found	False	[]		renal haemorrhage
hydralazine		True	1.854657	Not found	False	[]		renal mass
hydralazine		True	4.916025	Not found	False	[]		chronic kidney disease
hydralazine		True	2.381361	Not found	False	[]		azotaemia
hydralazine		True	6.808284	Not found	False	[]		hypertensive nephropathy
hydralazine		True	1.356325	Not found	False	[]		hydronephrosis
hydralazine		True	1.38206	Not found	False	[]		renal aneurysm
hydralazine		True	8.58586	Not found	False	[]		renal artery arteriosclerosis
hydralazine		True	2.6668130000000003	Not found	False	[]		renal artery occlusion
hydralazine		True	1.872902	Not found	False	[]		renal artery stenosis
hydralazine		True	4.1340900000000005	Not found	False	[]		renal artery thrombosis
hydralazine		True	19.13409	Not found	False	[]		renal embolism
hydralazine		True	8.58586	Not found	False	[]		renal necrosis
hydralazine		True	1.608827	Not found	False	[]		renal tubular necrosis
hydralazine		True	1.0496029999999998	Not found	False	[]		ureteric stenosis
hydralazine		True	8.58586	Not found	False	[]		choluria
hydralazine		True	1.138645	Not found	False	[]		pyuria
hydralazine		True	1.246005	Not found	False	[]		urine abnormality
hydralazine		True	1.479962	Not found	False	[]		polyuria
hydralazine		True	2.756152	Not found	False	[]		renal colic
hydralazine		True	1.0496029999999998	Not found	False	[]		breast calcifications
hydralazine		True	1.2255319999999998	Not found	False	[]		breast swelling
hydralazine		True	8.58586	Not found	False	[]		nipple swelling
hydralazine		True	1.709557	Not found	False	[]		postmenopausal haemorrhage
hydralazine		True	2.17872	Not found	False	[]		penile swelling
hydralazine		True	1.440611	Not found	False	[]		penis disorder
hydralazine		True	15.93654	Not found	False	[]		scrotal oedema
hydralazine		True	9.183625	Not found	False	[]		scrotal pain
hydralazine		True	5.0876660000000005	Not found	False	[]		scrotal swelling
hydralazine		True	1.001559	Not found	False	[]		prostatomegaly
hydralazine		True	8.58586	Not found	False	[]		genital burning sensation
hydralazine		True	2.17872	Not found	False	[]		genital rash
hydralazine		True	9.0001	Not found	False	[]		oedema genital
hydralazine		True	1.440611	Not found	False	[]		priapism
hydralazine		True	1.38206	Not found	False	[]		testicular disorder
hydralazine		True	1.0496029999999998	Not found	False	[]		testicular swelling
hydralazine		True	2.17872	Not found	False	[]		uterine atrophy
hydralazine		True	1.2255319999999998	Not found	False	[]		uterine haemorrhage
hydralazine		True	18.77534	Not found	False	[]		uterine atony
hydralazine		True	8.58586	Not found	False	[]		vulval ulceration
hydralazine		True	8.58586	Not found	False	[]		vaginal lesion
hydralazine		True	9.0001	Not found	False	[]		vulvovaginal discomfort
hydralazine		True	3.77534	Not found	False	[]		vulvovaginal dryness
hydralazine		True	2.17872	Not found	False	[]		bronchial disorder
hydralazine		True	1.38206	Not found	False	[]		bronchial haemorrhage
hydralazine		True	8.58586	Not found	False	[]		bronchial oedema
hydralazine		True	3.77534	Not found	False	[]		obliterative bronchiolitis
hydralazine		True	5.26984	Not found	False	[]		diffuse alveolar damage
hydralazine		True	1.041492	Not found	False	[]		pneumonitis
hydralazine		True	1.85333	Not found	False	[]		lung infiltration
hydralazine		True	7.295973	Not found	False	[]		pulmonary alveolar haemorrhage
hydralazine		True	1.38206	Not found	False	[]		pulmonary necrosis
hydralazine		True	3.77534	Not found	False	[]		hydrothorax
hydralazine		True	1.299291	Not found	False	[]		pleural effusion
hydralazine		True	18.77534	Not found	False	[]		pulmonary veno-occlusive disease
hydralazine		True	8.58586	Not found	False	[]		grunting
hydralazine		True	1.660393	Not found	False	[]		respiratory distress
hydralazine		True	1.18174	Not found	False	[]		sputum discoloured
hydralazine		True	3.77534	Not found	False	[]		sputum retention
hydralazine		True	9.0001	Not found	False	[]		lung hyperinflation
hydralazine		True	2.342084	Not found	False	[]		pulmonary haemorrhage
hydralazine		True	1.319414	Not found	False	[]		acute respiratory failure
hydralazine		True	2.3418710000000003	Not found	False	[]		chronic respiratory failure
hydralazine		True	3.634566	Not found	False	[]		respiration abnormal
hydralazine		True	1.38206	Not found	False	[]		throat lesion
hydralazine		True	2.17872	Not found	False	[]		acquired diaphragmatic eventration
hydralazine		True	6.736368	Not found	False	[]		diaphragmatic disorder
hydralazine		True	1.135783	Not found	False	[]		epistaxis
hydralazine		True	1.551313	Not found	False	[]		sinus congestion
hydralazine		True	2.5169550000000003	Not found	False	[]		pharyngeal haemorrhage
hydralazine		True	3.77534	Not found	False	[]		tonsillar hypertrophy
hydralazine		True	8.58586	Not found	False	[]		tracheal stenosis
hydralazine		True	1.440611	Not found	False	[]		chronic obstructive pulmonary disease
hydralazine		True	4.247691	Not found	False	[]		skin hypertrophy
hydralazine		True	1.0432200000000005	Not found	False	[]		skin atrophy
hydralazine		True	1.709557	Not found	False	[]		precancerous skin lesion
hydralazine		True	2.581718	Not found	False	[]		dermatitis bullous
hydralazine		True	1.51926	Not found	False	[]		pain of skin
hydralazine		True	6.507397	Not found	False	[]		peau d'orange
hydralazine		True	8.58586	Not found	False	[]		skin degenerative disorder
hydralazine		True	2.017739	Not found	False	[]		skin discolouration
hydralazine		True	1.208801	Not found	False	[]		skin disorder
hydralazine		True	3.081833	Not found	False	[]		skin fibrosis
hydralazine		True	3.4794020000000003	Not found	False	[]		skin induration
hydralazine		True	1.6386150000000002	Not found	False	[]		skin lesion
hydralazine		True	3.794977	Not found	False	[]		skin plaque
hydralazine		True	2.104116	Not found	False	[]		skin swelling
hydralazine		True	4.113747	Not found	False	[]		skin tightness
hydralazine		True	2.104116	Not found	False	[]		skin warm
hydralazine		True	1.089247	Not found	False	[]		swelling face
hydralazine		True	18.77534	Not found	False	[]		perivascular dermatitis
hydralazine		True	3.595789	Not found	False	[]		stasis dermatitis
hydralazine		True	1.001559	Not found	False	[]		generalised erythema
hydralazine		True	1.231593	Not found	False	[]		rash erythematous
hydralazine		True	4.122034	Not found	False	[]		exfoliative rash
hydralazine		True	2.17872	Not found	False	[]		nikolsky's sign
hydralazine		True	1.045769	Not found	False	[]		skin exfoliation
hydralazine		True	8.58586	Not found	False	[]		lichenification
hydralazine		True	1.989507	Not found	False	[]		rash papular
hydralazine		True	1.163653	Not found	False	[]		decubitus ulcer
hydralazine		True	8.58586	Not found	False	[]		cafe au lait spots
hydralazine		True	3.211526	Not found	False	[]		skin hyperpigmentation
hydralazine		True	3.163459	Not found	False	[]		skin depigmentation
hydralazine		True	1.38206	Not found	False	[]		skin hypopigmentation
hydralazine		True	3.22374	Not found	False	[]		pigmentation disorder
hydralazine		True	1.440611	Not found	False	[]		skin mass
hydralazine		True	4.1340900000000005	Not found	False	[]		skin erosion
hydralazine		True	2.168239	Not found	False	[]		skin ulcer
hydralazine		True	8.58586	Not found	False	[]		alopecia areata
hydralazine		True	9.183625	Not found	False	[]		hypertrichosis
hydralazine		True	1.367702	Not found	False	[]		hair colour changes
hydralazine		True	1.300411	Not found	False	[]		hair growth abnormal
hydralazine		True	1.6673330000000002	Not found	False	[]		rosacea
hydralazine		True	1.941161	Not found	False	[]		livedo reticularis
hydralazine		True	8.58586	Not found	False	[]		vasoconstriction
hydralazine		True	8.58586	Not found	False	[]		spider naevus
hydralazine		True	18.77534	Not found	False	[]		spider vein
hydralazine		True	1.300411	Not found	False	[]		aortic dissection
hydralazine		True	1.292972	Not found	False	[]		aortic stenosis
hydralazine		True	2.613252	Not found	False	[]		infarction
hydralazine		True	3.77534	Not found	False	[]		necrosis ischaemic
hydralazine		True	9.0001	Not found	False	[]		vascular stenosis
hydralazine		True	2.534739	Not found	False	[]		peripheral venous disease
hydralazine		True	2.05548	Not found	False	[]		venous stenosis
hydralazine		True	1.38206	Not found	False	[]		peripheral artery stenosis
hydralazine		True	1.872902	Not found	False	[]		peripheral arterial occlusive disease
hydralazine		True	1.319929	Not found	False	[]		peripheral ischaemia
hydralazine		True	1.627827	Not found	False	[]		blood pressure fluctuation
hydralazine		True	2.604705	Not found	False	[]		blood pressure inadequately controlled
hydralazine		True	1.555321	Not found	False	[]		labile blood pressure
hydralazine		True	1.246005	Not found	False	[]		hypoperfusion
hydralazine		True	4.1340900000000005	Not found	False	[]		embolism venous
hydralazine		True	2.043783	Not found	False	[]		venous thrombosis
hydralazine		True	1.227665	Not found	False	[]		deep vein thrombosis
hydralazine		True	4.947227	Not found	False	[]		jugular vein thrombosis
hydralazine		True	1.854657	Not found	False	[]		peripheral embolism
hydralazine		True	2.581718	Not found	False	[]		thrombophlebitis superficial
hydralazine		True	1.240112	Not found	False	[]		arterial disorder
hydralazine		True	28.84539	Not found	False	[]		phlebolith
hydralazine		True	3.595789	Not found	False	[]		poor venous access
hydralazine		True	2.672863	Not found	False	[]		vascular calcification
hydralazine		True	1.592012	Not found	False	[]		peripheral vascular disorder
hydralazine		True	1.440611	Not found	False	[]		aortic disorder
hydralazine		True	1.38206	Not found	False	[]		inferior vena cava dilatation
hydralazine		True	2.5169550000000003	Not found	False	[]		arteriovenous fistula
hydralazine		True	1.38206	Not found	False	[]		arterial haemorrhage
hydralazine		True	3.073144	Not found	False	[]		accelerated hypertension
hydralazine		True	3.695478	Not found	False	[]		hypertensive emergency
hydralazine		True	7.905388	Not found	False	[]		malignant hypertension
hydralazine		True	2.3418710000000003	Not found	False	[]		labile hypertension
hydralazine		True	1.38206	Not found	False	[]		secondary hypertension
hydralazine		True	1.38206	Not found	False	[]		systolic hypertension
hydralazine		True	9.183625	Not found	False	[]		atrioventricular dissociation
hydralazine		True	28.84539	Not found	False	[]		systolic dysfunction
hydralazine		True	9.0001	Not found	False	[]		macular fibrosis
hydralazine		True	2.17872	Not found	False	[]		intraductal papillary mucinous neoplasm
hydralazine		True	28.84539	Not found	False	[]		noninfectious peritonitis
hydralazine		True	2.17872	Not found	False	[]		incorrect dose administered by device
hydralazine		True	2.498849	Not found	False	[]		drug-induced liver injury
hydralazine		True	4.1340900000000005	Not found	False	[]		skin sensitisation
hydralazine		True	5.753908	Not found	False	[]		granulomatosis with polyangiitis
hydralazine		True	8.58586	Not found	False	[]		burkholderia cepacia complex infection
hydralazine		True	4.2930340000000005	Not found	False	[]		traumatic lung injury
hydralazine		True	9.293034	Not found	False	[]		superior vena cava syndrome
hydralazine		True	8.58586	Not found	False	[]		respiratory tract oedema
hydralazine		True	8.58586	Not found	False	[]		increased viscosity of upper respiratory secretion
hydralazine		True	8.58586	Not found	False	[]		nasal discharge discolouration
hydralazine		True	2.17872	Not found	False	[]		nasal obstruction
hydralazine		True	1.709557	Not found	False	[]		cerebral small vessel ischaemic disease
hydralazine		True	1.6206950000000002	Not found	False	[]		hypoxic-ischaemic encephalopathy
hydralazine		True	7.612959	Not found	False	[]		posterior reversible encephalopathy syndrome
hydralazine		True	1.38206	Not found	False	[]		transient global amnesia
hydralazine		True	2.817125	Not found	False	[]		papule
hydralazine		True	8.58586	Not found	False	[]		resting tremor
hydralazine		True	8.58586	Not found	False	[]		nail bed disorder
hydralazine		True	2.17872	Not found	False	[]		seizure like phenomena
hydralazine		True	2.17872	Not found	False	[]		brain midline shift
hydralazine		True	8.58586	Not found	False	[]		ankle deformity
hydralazine		True	2.17872	Not found	False	[]		limb asymmetry
hydralazine		True	9.657293	Not found	False	[]		premature delivery
hydralazine		True	9.183625	Not found	False	[]		gestational hypertension
hydralazine		True	20.210351	Not found	False	[]		low birth weight baby
hydralazine		True	3.77534	Not found	False	[]		rheumatic disorder
hydralazine		True	6.736368	Not found	False	[]		papillary thyroid cancer
hydralazine		True	8.58586	Not found	False	[]		cholangiocarcinoma
hydralazine		True	18.77534	Not found	False	[]		ear swelling
hydralazine		True	4.1340900000000005	Not found	False	[]		pneumocystis jirovecii pneumonia
hydralazine		True	8.58586	Not found	False	[]		catheter site mass
hydralazine		True	3.22374	Not found	False	[]		product use issue
hydralazine		True	1.38206	Not found	False	[]		mouth swelling
hydralazine		True	8.58586	Not found	False	[]		sinus node dysfunction
ivabradine		True	5.754569	Not found	False	[]		anaemia macrocytic
ivabradine		True	1.38259	Not found	False	[]		febrile bone marrow aplasia
ivabradine		True	2.17924	Not found	False	[]		haemorrhagic diathesis
ivabradine		True	1.38259	Not found	False	[]		henoch-schonlein purpura
ivabradine		True	1.38259	Not found	False	[]		hypersensitivity vasculitis
ivabradine		True	3.77583	Not found	False	[]		haemophagocytic lymphohistiocytosis
ivabradine		True	3.16418	Not found	False	[]		t-cell lymphoma
ivabradine		True	8.58628	Not found	False	[]		hellp syndrome
ivabradine		True	1.189623	Not found	False	[]		thrombocytopenia
ivabradine		True	8.58628	Not found	False	[]		lymphocytosis
ivabradine		True	1.38259	Not found	False	[]		neutrophilia
ivabradine		True	4.056765	Not found	False	[]		agranulocytosis
ivabradine		True	3.445034	Not found	False	[]		atrioventricular block complete
ivabradine		True	2.056233	Not found	False	[]		atrioventricular block second degree
ivabradine		True	14.087899	Not found	False	[]		long qt syndrome
ivabradine		True	5.270666	Not found	False	[]		sinoatrial block
ivabradine		True	2.740556	Not found	False	[]		arrhythmia
ivabradine		True	1.050388	Not found	False	[]		extrasystoles
ivabradine		True	1.226311	Not found	False	[]		nodal rhythm
ivabradine		True	1.7794060000000005	Not found	False	[]		tachycardia
ivabradine		True	3.77583	Not found	False	[]		arrhythmia supraventricular
ivabradine		True	15.431146	Not found	False	[]		sinus arrest
ivabradine		True	2.458004	Not found	False	[]		sinus bradycardia
ivabradine		True	1.58651	Not found	False	[]		cardiac arrest
ivabradine		True	3.77583	Not found	False	[]		cardiac fibrillation
ivabradine		True	1.477259	Not found	False	[]		cardio-respiratory arrest
ivabradine		True	1.946942	Not found	False	[]		sudden death
ivabradine		True	4.278775	Not found	False	[]		torsade de pointes
ivabradine		True	2.062655	Not found	False	[]		ventricular fibrillation
ivabradine		True	3.316188	Not found	False	[]		presyncope
ivabradine		True	2.17924	Not found	False	[]		dyspnoea at rest
ivabradine		True	8.58628	Not found	False	[]		coronary artery insufficiency
ivabradine		True	3.77583	Not found	False	[]		coronary artery restenosis
ivabradine		True	2.374028	Not found	False	[]		acute coronary syndrome
ivabradine		True	1.38259	Not found	False	[]		arteriospasm coronary
ivabradine		True	1.36643	Not found	False	[]		myocardial ischaemia
ivabradine		True	3.16418	Not found	False	[]		hepatic congestion
ivabradine		True	8.58628	Not found	False	[]		hepatojugular reflux
ivabradine		True	2.143041	Found	True	[]	heart failure	cardiac failure
ivabradine		True	1.226311	Not found	False	[]		cardiac failure acute
ivabradine		True	3.16418	Not found	False	[]		cardiopulmonary failure
ivabradine		True	2.526448	Not found	False	[]		acute pulmonary oedema
ivabradine		True	1.226311	Not found	False	[]		left ventricular failure
ivabradine		True	1.275916	Not found	False	[]		cardiomyopathy
ivabradine		True	1.507756	Not found	False	[]		congestive cardiomyopathy
ivabradine		True	8.58628	Not found	False	[]		cardiac hypertrophy
ivabradine		True	1.226311	Not found	False	[]		ventricular dysfunction
ivabradine		True	1.246965	Not found	False	[]		pericardial effusion
ivabradine		True	7.906799	Not found	False	[]		peripheral swelling
ivabradine		True	9.000703	Not found	False	[]		aplasia
ivabradine		True	2.17924	Not found	False	[]		ear infection
ivabradine		True	1.38259	Not found	False	[]		diabetic ketoacidosis
ivabradine		True	3.77583	Not found	False	[]		diabetic coma
ivabradine		True	3.77583	Not found	False	[]		amenorrhoea
ivabradine		True	2.87727	Not found	False	[]		hyperglycaemia
ivabradine		True	2.546676	Not found	False	[]		hypoglycaemia
ivabradine		True	1.7787160000000002	Not found	False	[]		inappropriate antidiuretic hormone secretion
ivabradine		True	8.58628	Not found	False	[]		autoimmune thyroiditis
ivabradine		True	1.441383	Not found	False	[]		hyperthyroidism
ivabradine		True	1.7103199999999998	Not found	False	[]		thyroid neoplasm
ivabradine		True	8.58628	Not found	False	[]		sjogren's syndrome
ivabradine		True	18.77583	Not found	False	[]		conjunctival haemorrhage
ivabradine		True	18.77583	Not found	False	[]		keratitis
ivabradine		True	3.77583	Not found	False	[]		blepharitis
ivabradine		True	3.16418	Not found	False	[]		miosis
ivabradine		True	8.58628	Not found	False	[]		pupil fixed
ivabradine		True	3.074035	Not found	False	[]		photophobia
ivabradine		True	5.754569	Not found	False	[]		retinal haemorrhage
ivabradine		True	8.58628	Not found	False	[]		amaurosis
ivabradine		True	1.441383	Not found	False	[]		blindness unilateral
ivabradine		True	24.16418	Not found	False	[]		photopsia
ivabradine		True	8.58628	Not found	False	[]		umbilical hernia
ivabradine		True	3.77583	Not found	False	[]		intestinal polyp
ivabradine		True	1.507756	Not found	False	[]		diverticulitis
ivabradine		True	3.77583	Not found	False	[]		pancreatitis chronic
ivabradine		True	5.754569	Not found	False	[]		barrett's oesophagus
ivabradine		True	8.58628	Not found	False	[]		gastric mucosal lesion
ivabradine		True	8.58628	Not found	False	[]		gastrointestinal mucosal disorder
ivabradine		True	1.441383	Not found	False	[]		gastric haemorrhage
ivabradine		True	2.517694	Not found	False	[]		intestinal haemorrhage
ivabradine		True	8.58628	Not found	False	[]		colitis ulcerative
ivabradine		True	8.58628	Not found	False	[]		colitis
ivabradine		True	1.38259	Not found	False	[]		duodenitis
ivabradine		True	1.38259	Not found	False	[]		impaired gastric emptying
ivabradine		True	7.330228	Not found	False	[]		ileus paralytic
ivabradine		True	3.16418	Not found	False	[]		faecaloma
ivabradine		True	3.77583	Not found	False	[]		faeces pale
ivabradine		True	2.17924	Not found	False	[]		gastrointestinal pain
ivabradine		True	1.38259	Not found	False	[]		subileus
ivabradine		True	3.074035	Not found	False	[]		duodenal ulcer haemorrhage
ivabradine		True	2.17924	Not found	False	[]		erosive duodenitis
ivabradine		True	8.58628	Not found	False	[]		haemorrhagic erosive gastritis
ivabradine		True	2.17924	Not found	False	[]		erosive oesophagitis
ivabradine		True	8.58628	Not found	False	[]		oesophageal perforation
ivabradine		True	2.17924	Not found	False	[]		haemorrhoidal haemorrhage
ivabradine		True	1.050388	Not found	False	[]		pharyngitis
ivabradine		True	1.38259	Not found	False	[]		paraesthesia oral
ivabradine		True	8.58628	Not found	False	[]		oropharyngeal discomfort
ivabradine		True	3.77583	Not found	False	[]		peritoneal haemorrhage
ivabradine		True	1.12791	Not found	False	[]		dysgeusia
ivabradine		True	8.58628	Not found	False	[]		febrile infection
ivabradine		True	28.84591	Not found	False	[]		brain death
ivabradine		True	2.17924	Not found	False	[]		feeling drunk
ivabradine		True	2.554417	Not found	False	[]		feeling hot
ivabradine		True	2.21722	Not found	False	[]		gait disturbance
ivabradine		True	5.272675	Not found	False	[]		cold sweat
ivabradine		True	3.596663	Not found	False	[]		concomitant disease progression
ivabradine		True	1.002979	Not found	False	[]		general physical health deterioration
ivabradine		True	1.860818	Not found	False	[]		multiple organ dysfunction syndrome
ivabradine		True	8.58628	Not found	False	[]		obstruction
ivabradine		True	4.309345	Not found	False	[]		inflammation
ivabradine		True	3.77583	Not found	False	[]		mucosal dryness
ivabradine		True	2.17924	Not found	False	[]		mucosal disorder
ivabradine		True	1.275916	Not found	False	[]		face oedema
ivabradine		True	2.273646	Not found	False	[]		impaired healing
ivabradine		True	1.38259	Not found	False	[]		ulcer
ivabradine		True	8.58628	Not found	False	[]		biliary dilatation
ivabradine		True	1.7103199999999998	Not found	False	[]		cholecystitis acute
ivabradine		True	2.268147	Not found	False	[]		cholestasis
ivabradine		True	3.77583	Not found	False	[]		hypertransaminasaemia
ivabradine		True	1.441383	Not found	False	[]		acute hepatic failure
ivabradine		True	3.77583	Not found	False	[]		hepatic fibrosis
ivabradine		True	3.77583	Not found	False	[]		autoimmune hepatitis
ivabradine		True	1.6945560000000002	Not found	False	[]		hepatitis
ivabradine		True	9.000703	Not found	False	[]		ischaemic hepatitis
ivabradine		True	1.38259	Not found	False	[]		hepatic neoplasm
ivabradine		True	2.17924	Not found	False	[]		bile duct cancer
ivabradine		True	1.507756	Not found	False	[]		bronchospasm
ivabradine		True	4.134786	Not found	False	[]		dermatitis allergic
ivabradine		True	3.051792	Not found	False	[]		erythema multiforme
ivabradine		True	8.58628	Not found	False	[]		panniculitis
ivabradine		True	1.668275	Not found	False	[]		dermatitis exfoliative
ivabradine		True	1.062789	Not found	False	[]		toxic epidermal necrolysis
ivabradine		True	4.134786	Not found	False	[]		anaphylactoid reaction
ivabradine		True	1.38259	Not found	False	[]		rhinitis allergic
ivabradine		True	7.330228	Not found	False	[]		lupus-like syndrome
ivabradine		True	12.570458	Not found	False	[]		systemic lupus erythematosus
ivabradine		True	2.506378	Not found	False	[]		rheumatoid arthritis
ivabradine		True	18.77583	Not found	False	[]		dermatomyositis
ivabradine		True	8.58628	Not found	False	[]		glomerulonephritis
ivabradine		True	2.17924	Not found	False	[]		cutaneous vasculitis
ivabradine		True	8.58628	Not found	False	[]		pulmonary vasculitis
ivabradine		True	8.58628	Not found	False	[]		urinary tract infection enterococcal
ivabradine		True	1.38259	Not found	False	[]		escherichia urinary tract infection
ivabradine		True	8.58628	Not found	False	[]		prostatitis escherichia coli
ivabradine		True	3.074035	Not found	False	[]		erysipelas
ivabradine		True	3.77583	Not found	False	[]		pneumonia pneumococcal
ivabradine		True	1.38259	Not found	False	[]		bronchopulmonary aspergillosis
ivabradine		True	8.58628	Not found	False	[]		pathogen resistance
ivabradine		True	3.77583	Not found	False	[]		post procedural infection
ivabradine		True	2.291434	Not found	False	[]		respiratory tract infection
ivabradine		True	5.270666	Not found	False	[]		bronchiectasis
ivabradine		True	8.58628	Not found	False	[]		infective exacerbation of chronic obstructive airways disease
ivabradine		True	1.942241	Not found	False	[]		lung infection
ivabradine		True	2.17924	Not found	False	[]		joint dislocation
ivabradine		True	1.38259	Not found	False	[]		lower limb fracture
ivabradine		True	5.754569	Not found	False	[]		humerus fracture
ivabradine		True	8.58628	Not found	False	[]		chemical burn
ivabradine		True	8.58628	Not found	False	[]		pulmonary toxicity
ivabradine		True	8.58628	Not found	False	[]		arterial injury
ivabradine		True	1.38259	Not found	False	[]		subdural haemorrhage
ivabradine		True	8.58628	Not found	False	[]		ligament rupture
ivabradine		True	1.38259	Not found	False	[]		ligament sprain
ivabradine		True	9.000703	Not found	False	[]		muscle rupture
ivabradine		True	9.000703	Not found	False	[]		tendon injury
ivabradine		True	8.58628	Not found	False	[]		accident
ivabradine		True	8.58628	Not found	False	[]		arthropod bite
ivabradine		True	2.17924	Not found	False	[]		asphyxia
ivabradine		True	8.58628	Not found	False	[]		eschar
ivabradine		True	1.38259	Not found	False	[]		skin abrasion
ivabradine		True	8.58628	Not found	False	[]		skeletal injury
ivabradine		True	2.17924	Not found	False	[]		wound haemorrhage
ivabradine		True	1.453561	Not found	False	[]		wrong technique in product usage process
ivabradine		True	6.022262	Not found	False	[]		product dispensing error
ivabradine		True	1.38259	Not found	False	[]		product prescribing error
ivabradine		True	1.38259	Not found	False	[]		intentional overdose
ivabradine		True	1.639562	Not found	False	[]		overdose
ivabradine		True	8.58628	Not found	False	[]		arterial restenosis
ivabradine		True	8.58628	Not found	False	[]		vascular graft occlusion
ivabradine		True	1.38259	Not found	False	[]		extra dose administered
ivabradine		True	5.754569	Not found	False	[]		hyperlactacidaemia
ivabradine		True	3.074035	Not found	False	[]		acidosis
ivabradine		True	2.517694	Not found	False	[]		hypercapnia
ivabradine		True	2.517694	Not found	False	[]		respiratory acidosis
ivabradine		True	1.38259	Not found	False	[]		cachexia
ivabradine		True	1.062789	Not found	False	[]		hypocalcaemia
ivabradine		True	1.628451	Not found	False	[]		hyperkalaemia
ivabradine		True	1.7103199999999998	Not found	False	[]		hypernatraemia
ivabradine		True	1.208539	Not found	False	[]		hyponatraemia
ivabradine		True	1.3872639999999998	Not found	False	[]		dehydration
ivabradine		True	2.17924	Not found	False	[]		iron deficiency
ivabradine		True	3.16418	Not found	False	[]		hypertriglyceridaemia
ivabradine		True	18.77583	Not found	False	[]		metabolic encephalopathy
ivabradine		True	5.706057	Not found	False	[]		joint stiffness
ivabradine		True	1.188766	Not found	False	[]		myalgia
ivabradine		True	3.074035	Not found	False	[]		muscle atrophy
ivabradine		True	1.050388	Not found	False	[]		restless legs syndrome
ivabradine		True	3.77583	Not found	False	[]		muscle rigidity
ivabradine		True	3.77583	Not found	False	[]		foot deformity
ivabradine		True	1.38259	Not found	False	[]		intervertebral disc disorder
ivabradine		True	1.7103199999999998	Not found	False	[]		sciatica
ivabradine		True	1.38259	Not found	False	[]		bursitis
ivabradine		True	3.77583	Not found	False	[]		tendon disorder
ivabradine		True	3.16418	Not found	False	[]		metastases to central nervous system
ivabradine		True	1.002683	Not found	False	[]		malignant neoplasm progression
ivabradine		True	1.38259	Not found	False	[]		bladder cancer
ivabradine		True	2.17924	Not found	False	[]		lung cancer metastatic
ivabradine		True	1.38259	Not found	False	[]		haemorrhagic cerebral infarction
ivabradine		True	3.062447	Not found	False	[]		ischaemic stroke
ivabradine		True	17.443487	Not found	False	[]		bradyphrenia
ivabradine		True	3.3212520000000003	Not found	False	[]		cognitive disorder
ivabradine		True	19.388776	Not found	False	[]		bradykinesia
ivabradine		True	3.77583	Not found	False	[]		psychomotor hyperactivity
ivabradine		True	18.77583	Not found	False	[]		diaphragmatic paralysis
ivabradine		True	1.044188	Not found	False	[]		hemiparesis
ivabradine		True	1.38259	Not found	False	[]		quadriparesis
ivabradine		True	8.58628	Not found	False	[]		quadriplegia
ivabradine		True	3.16418	Not found	False	[]		areflexia
ivabradine		True	8.58628	Not found	False	[]		hyporeflexia
ivabradine		True	18.77583	Not found	False	[]		cerebellar syndrome
ivabradine		True	1.61452	Not found	False	[]		coma
ivabradine		True	8.58628	Not found	False	[]		apraxia
ivabradine		True	9.423868	Not found	False	[]		sopor
ivabradine		True	3.77583	Not found	False	[]		stupor
ivabradine		True	2.231935	Not found	False	[]		disorientation
ivabradine		True	6.022262	Not found	False	[]		head discomfort
ivabradine		True	2.17924	Not found	False	[]		hyperaesthesia
ivabradine		True	2.056233	Not found	False	[]		sensory disturbance
ivabradine		True	8.58628	Not found	False	[]		neuritis
ivabradine		True	2.057535	Not found	False	[]		seizure
ivabradine		True	8.58628	Not found	False	[]		somnambulism
ivabradine		True	1.7103199999999998	Not found	False	[]		middle insomnia
ivabradine		True	1.38259	Not found	False	[]		poor quality sleep
ivabradine		True	3.77583	Not found	False	[]		generalised tonic-clonic seizure
ivabradine		True	38.88259	Not found	False	[]		abortion spontaneous
ivabradine		True	3.39574	Not found	False	[]		depressed mood
ivabradine		True	8.58628	Not found	False	[]		feeling of despair
ivabradine		True	4.021178	Not found	False	[]		hallucination, visual
ivabradine		True	8.58628	Not found	False	[]		dependence
ivabradine		True	18.31381	Not found	False	[]		drug abuse
ivabradine		True	3.77583	Not found	False	[]		nicotine dependence
ivabradine		True	2.562171	Not found	False	[]		sleep disorder
ivabradine		True	48.9052	Not found	False	[]		intentional self-injury
ivabradine		True	1.507756	Not found	False	[]		acute kidney injury
ivabradine		True	3.796739	Not found	False	[]		urinary retention
ivabradine		True	3.77583	Not found	False	[]		leukocyturia
ivabradine		True	1.38259	Not found	False	[]		polyuria
ivabradine		True	3.77583	Not found	False	[]		renal pain
ivabradine		True	3.77583	Not found	False	[]		priapism
ivabradine		True	2.17924	Not found	False	[]		bronchial obstruction
ivabradine		True	1.21144	Not found	False	[]		chronic obstructive pulmonary disease
ivabradine		True	1.3605040000000002	Not found	False	[]		wheezing
ivabradine		True	2.393555	Not found	False	[]		interstitial lung disease
ivabradine		True	3.77583	Not found	False	[]		lung consolidation
ivabradine		True	6.48413	Not found	False	[]		pulmonary fibrosis
ivabradine		True	5.754569	Not found	False	[]		restrictive pulmonary disease
ivabradine		True	4.999047	Not found	False	[]		pulmonary arterial hypertension
ivabradine		True	8.58628	Not found	False	[]		pulmonary infarction
ivabradine		True	1.38259	Not found	False	[]		apnoea
ivabradine		True	8.58628	Not found	False	[]		cheyne-stokes respiration
ivabradine		True	4.686001	Not found	False	[]		respiratory distress
ivabradine		True	8.58628	Not found	False	[]		anoxia
ivabradine		True	1.38259	Not found	False	[]		pulmonary haemorrhage
ivabradine		True	3.266913	Not found	False	[]		lung disorder
ivabradine		True	3.16418	Not found	False	[]		pulmonary mass
ivabradine		True	1.855592	Not found	False	[]		respiratory disorder
ivabradine		True	1.38259	Not found	False	[]		choking
ivabradine		True	1.38259	Not found	False	[]		skin tightness
ivabradine		True	1.275916	Not found	False	[]		swelling face
ivabradine		True	4.948417	Not found	False	[]		eczema
ivabradine		True	3.77583	Not found	False	[]		nikolsky's sign
ivabradine		True	2.17924	Not found	False	[]		lichen planus
ivabradine		True	1.38259	Not found	False	[]		rash morbilliform
ivabradine		True	1.375953	Not found	False	[]		alopecia
ivabradine		True	2.17924	Not found	False	[]		skin haemorrhage
ivabradine		True	2.17924	Not found	False	[]		livedo reticularis
ivabradine		True	2.17924	Not found	False	[]		arterial stenosis
ivabradine		True	2.291434	Not found	False	[]		infarction
ivabradine		True	3.77583	Not found	False	[]		extremity necrosis
ivabradine		True	18.77583	Not found	False	[]		peripheral artery occlusion
ivabradine		True	3.05369	Not found	False	[]		peripheral arterial occlusive disease
ivabradine		True	4.134786	Not found	False	[]		poor peripheral circulation
ivabradine		True	2.749493	Not found	False	[]		circulatory collapse
ivabradine		True	1.7984869999999995	Not found	False	[]		hypertensive crisis
ivabradine		True	8.58628	Not found	False	[]		phlebitis deep
ivabradine		True	8.58628	Not found	False	[]		vitreous floaters
ivabradine		True	5.088629	Not found	False	[]		drug-induced liver injury
ivabradine		True	8.58628	Not found	False	[]		pubis fracture
ivabradine		True	8.58628	Not found	False	[]		second primary malignancy
ivabradine		True	3.77583	Not found	False	[]		prerenal failure
ivabradine		True	8.58628	Not found	False	[]		hyporesponsive to stimuli
ivabradine		True	18.77583	Not found	False	[]		foetal growth restriction
ivabradine		True	8.016345	Not found	False	[]		drug reaction with eosinophilia and systemic symptoms
ivabradine		True	8.58628	Not found	False	[]		hepatic cancer
ivabradine		True	2.17924	Not found	False	[]		candida infection
ivabradine		True	5.754569	Not found	False	[]		product use issue
tiemonium		True	1.41767					thrombocytopenia
tiemonium		True	28.87984					leukopenia
tiemonium		True	18.80776					neutropenia
tiemonium		True	8.61384					diarrhoea haemorrhagic
tiemonium		True	8.61384					general physical health deterioration
tiemonium		True	18.80776					cholestasis
tiemonium		True	8.61384					urticaria
tiemonium		True	9.040089					septic shock
tiemonium		True	8.61384					skin abrasion
tiemonium		True	2.21317					hypokalaemia
tiemonium		True	8.61384					dehydration
tiemonium		True	3.80776					arthralgia
tiemonium		True	1.41767					back pain
tiemonium		True	2.21317					renal failure
tiemonium		True	8.61384					acute respiratory distress syndrome
tiemonium		True	8.61384					lung disorder
tiemonium		True	8.61384					respiratory disorder
tiemonium		True	3.80776					erythema
tiemonium		True	1.41767					hypotension
imiglucerase		True	1.553092	Not found	False	[]		anaemia
imiglucerase		True	2.297446	Not found	False	[]		pancytopenia
imiglucerase		True	3.073383	Not found	False	[]		haemorrhagic diathesis
imiglucerase		True	1.049814	Not found	False	[]		increased tendency to bruise
imiglucerase		True	1.510636	Not found	False	[]		coagulopathy
imiglucerase		True	1.855357	Not found	False	[]		disseminated intravascular coagulation
imiglucerase		True	8.58597	Not found	False	[]		factor v leiden mutation
imiglucerase		True	18.77547	Not found	False	[]		hypercoagulation
imiglucerase		True	2.17886	Not found	False	[]		henoch-schonlein purpura
imiglucerase		True	2.667056	Not found	False	[]		blood disorder
imiglucerase		True	3.163653	Not found	False	[]		bone marrow disorder
imiglucerase		True	8.58597	Not found	False	[]		bone marrow oedema
imiglucerase		True	18.77547	Not found	False	[]		hypergammaglobulinaemia
imiglucerase		True	8.58597	Not found	False	[]		systemic mastocytosis
imiglucerase		True	8.58597	Not found	False	[]		haematological malignancy
imiglucerase		True	9.183824	Not found	False	[]		myelofibrosis
imiglucerase		True	1.138904	Not found	False	[]		haemolytic anaemia
imiglucerase		True	9.000262	Not found	False	[]		autoimmune haemolytic anaemia
imiglucerase		True	1.049814	Not found	False	[]		hyperbilirubinaemia
imiglucerase		True	2.17886	Not found	False	[]		jaundice neonatal
imiglucerase		True	3.77547	Not found	False	[]		leukaemia recurrent
imiglucerase		True	28.84553	Not found	False	[]		acute lymphocytic leukaemia
imiglucerase		True	18.77547	Not found	False	[]		b precursor type acute leukaemia
imiglucerase		True	3.77547	Not found	False	[]		acute myeloid leukaemia recurrent
imiglucerase		True	15.936761999999998	Not found	False	[]		chronic lymphocytic leukaemia
imiglucerase		True	3.061441	Not found	False	[]		myelodysplastic syndrome
imiglucerase		True	2.17886	Not found	False	[]		central nervous system lymphoma
imiglucerase		True	7.52621	Not found	False	[]		lymphoma
imiglucerase		True	3.77547	Not found	False	[]		b-cell lymphoma
imiglucerase		True	3.77547	Not found	False	[]		diffuse large b-cell lymphoma
imiglucerase		True	8.58597	Not found	False	[]		waldenstrom's macroglobulinaemia
imiglucerase		True	3.77547	Not found	False	[]		t-cell lymphoma
imiglucerase		True	6.14012	Not found	False	[]		non-hodgkin's lymphoma
imiglucerase		True	15.029073	Not found	False	[]		plasma cell myeloma
imiglucerase		True	48.90479	Not found	False	[]		plasmacytoma
imiglucerase		True	18.77547	Not found	False	[]		gammopathy
imiglucerase		True	12.56988	Not found	False	[]		thrombocytosis
imiglucerase		True	2.17886	Not found	False	[]		heparin-induced thrombocytopenia
imiglucerase		True	3.77547	Not found	False	[]		immune thrombocytopenic purpura
imiglucerase		True	2.784399	Not found	False	[]		thrombocytopenia
imiglucerase		True	8.58597	Not found	False	[]		red blood cell abnormality
imiglucerase		True	41.944752	Not found	False	[]		hepatosplenomegaly
imiglucerase		True	3.094831	Not found	False	[]		lymphadenopathy
imiglucerase		True	3.77547	Not found	False	[]		lymphadenopathy mediastinal
imiglucerase		True	5.270062	Not found	False	[]		metastases to lymph nodes
imiglucerase		True	39.209762	Not found	False	[]		spleen disorder
imiglucerase		True	8.58597	Not found	False	[]		splenic abscess
imiglucerase		True	6.73658	Not found	False	[]		splenic infarction
imiglucerase		True	8.58597	Not found	False	[]		splenic injury
imiglucerase		True	2.517154	Not found	False	[]		splenic rupture
imiglucerase		True	8.58597	Not found	False	[]		splenitis
imiglucerase		True	21.472592	Not found	False	[]		splenomegaly
imiglucerase		True	2.17886	Not found	False	[]		infectious mononucleosis
imiglucerase		True	1.374957	Not found	False	[]		leukocytosis
imiglucerase		True	3.77547	Not found	False	[]		lymphocytosis
imiglucerase		True	1.440819	Not found	False	[]		bundle branch block right
imiglucerase		True	1.341805	Not found	False	[]		arrhythmia
imiglucerase		True	1.31126	Not found	False	[]		bradycardia
imiglucerase		True	3.77547	Not found	False	[]		bradycardia foetal
imiglucerase		True	1.3822	Not found	False	[]		tachyarrhythmia
imiglucerase		True	1.578478	Not found	False	[]		tachycardia
imiglucerase		True	1.3822	Not found	False	[]		sinus node dysfunction
imiglucerase		True	2.076333	Not found	False	[]		supraventricular tachycardia
imiglucerase		True	1.9320280000000003	Not found	False	[]		cardiac arrest
imiglucerase		True	8.58597	Not found	False	[]		cardiac death
imiglucerase		True	2.712552	Not found	False	[]		cardio-respiratory arrest
imiglucerase		True	4.277743999999999	Not found	False	[]		sudden death
imiglucerase		True	3.77547	Not found	False	[]		ventricular arrhythmia
imiglucerase		True	1.2751039999999998	Not found	False	[]		ventricular extrasystoles
imiglucerase		True	1.209389	Not found	False	[]		cardiac disorder
imiglucerase		True	8.58597	Not found	False	[]		hypertensive heart disease
imiglucerase		True	3.77547	Not found	False	[]		cardiac infection
imiglucerase		True	5.9077090000000005	Not found	False	[]		cyanosis
imiglucerase		True	1.048355	Found	False	[]	shortness of breath	dyspnoea
imiglucerase		True	5.754086	Not found	False	[]		aortic valve disease
imiglucerase		True	11.82957	Not found	False	[]		aortic valve incompetence
imiglucerase		True	3.77547	Not found	False	[]		aortic valve stenosis
imiglucerase		True	2.432948	Not found	False	[]		mitral valve incompetence
imiglucerase		True	18.77547	Not found	False	[]		mitral valve stenosis
imiglucerase		True	9.000262	Not found	False	[]		pulmonary valve incompetence
imiglucerase		True	5.880688	Not found	False	[]		tricuspid valve incompetence
imiglucerase		True	8.58597	Not found	False	[]		trisomy 18
imiglucerase		True	1.3822	Not found	False	[]		trisomy 21
imiglucerase		True	1.832022	Not found	False	[]		coronary artery disease
imiglucerase		True	2.104404	Not found	False	[]		coronary artery occlusion
imiglucerase		True	2.517154	Not found	False	[]		angina unstable
imiglucerase		True	1.426233	Not found	False	[]		chest discomfort
imiglucerase		True	6.73658	Not found	False	[]		endocarditis
imiglucerase		True	2.4650220000000003	Not found	False	[]		ascites
imiglucerase		True	6.73658	Not found	False	[]		localised oedema
imiglucerase		True	1.065148	Not found	False	[]		oedema peripheral
imiglucerase		True	2.056409	Not found	False	[]		cardiac failure
imiglucerase		True	1.3822	Not found	False	[]		cardiac failure acute
imiglucerase		True	1.239026	Not found	False	[]		cardiac failure congestive
imiglucerase		True	6.001936	Not found	False	[]		cardiopulmonary failure
imiglucerase		True	1.709762	Not found	False	[]		acute pulmonary oedema
imiglucerase		True	1.293472	Not found	False	[]		pulmonary oedema
imiglucerase		True	1.367958	Not found	False	[]		right ventricular failure
imiglucerase		True	1.440819	Not found	False	[]		left ventricular hypertrophy
imiglucerase		True	2.17886	Not found	False	[]		ventricular hypertrophy
imiglucerase		True	2.94911	Not found	False	[]		pericardial effusion
imiglucerase		True	2.17886	Not found	False	[]		exomphalos
imiglucerase		True	3.77547	Not found	False	[]		niemann-pick disease
imiglucerase		True	2.17886	Not found	False	[]		ear disorder
imiglucerase		True	1.440819	Not found	False	[]		ear pruritus
imiglucerase		True	1.555616	Not found	False	[]		deafness
imiglucerase		True	2.517154	Not found	False	[]		deafness neurosensory
imiglucerase		True	2.667056	Not found	False	[]		deafness unilateral
imiglucerase		True	8.58597	Not found	False	[]		mastoiditis
imiglucerase		True	3.073383	Not found	False	[]		otitis media
imiglucerase		True	5.754086	Not found	False	[]		dysfunctional uterine bleeding
imiglucerase		True	2.17886	Not found	False	[]		polycystic ovaries
imiglucerase		True	2.17886	Not found	False	[]		type 2 diabetes mellitus
imiglucerase		True	1.3822	Not found	False	[]		insulin resistance
imiglucerase		True	3.77547	Not found	False	[]		pituitary tumour
imiglucerase		True	1.440819	Not found	False	[]		thyroid cancer
imiglucerase		True	2.17886	Not found	False	[]		type 1 diabetes mellitus
imiglucerase		True	8.58597	Not found	False	[]		dry eye
imiglucerase		True	1.367958	Not found	False	[]		glaucoma
imiglucerase		True	2.055683	Not found	False	[]		conjunctival hyperaemia
imiglucerase		True	3.798297	Not found	False	[]		conjunctivitis
imiglucerase		True	3.77547	Not found	False	[]		conjunctivitis allergic
imiglucerase		True	2.372994	Not found	False	[]		eyelid oedema
imiglucerase		True	2.342117	Not found	False	[]		eye discharge
imiglucerase		True	1.854908	Not found	False	[]		periorbital oedema
imiglucerase		True	8.58597	Not found	False	[]		episcleritis
imiglucerase		True	2.17886	Not found	False	[]		eye injury
imiglucerase		True	2.076333	Not found	False	[]		nystagmus
imiglucerase		True	3.163653	Not found	False	[]		ophthalmoplegia
imiglucerase		True	3.596024	Not found	False	[]		strabismus
imiglucerase		True	2.17886	Not found	False	[]		eye movement disorder
imiglucerase		True	1.854908	Not found	False	[]		retinal detachment
imiglucerase		True	8.58597	Not found	False	[]		deposit eye
imiglucerase		True	3.77547	Not found	False	[]		retinal artery occlusion
imiglucerase		True	1.669923	Not found	False	[]		blindness unilateral
imiglucerase		True	2.17886	Not found	False	[]		optic nerve disorder
imiglucerase		True	2.17886	Not found	False	[]		optic neuropathy
imiglucerase		True	2.17886	Not found	False	[]		abdominal wall disorder
imiglucerase		True	1.709762	Not found	False	[]		anal fissure
imiglucerase		True	1.3822	Not found	False	[]		large intestine polyp
imiglucerase		True	3.77547	Not found	False	[]		intestinal polyp
imiglucerase		True	2.076333	Not found	False	[]		tooth loss
imiglucerase		True	8.58597	Not found	False	[]		pancreatitis relapsing
imiglucerase		True	2.17886	Not found	False	[]		pancreatic disorder
imiglucerase		True	8.58597	Not found	False	[]		pancreatic pseudocyst
imiglucerase		True	8.58597	Not found	False	[]		gastrointestinal oedema
imiglucerase		True	24.163653	Not found	False	[]		oesophageal varices haemorrhage
imiglucerase		True	2.342117	Not found	False	[]		intra-abdominal haemorrhage
imiglucerase		True	2.613163	Not found	False	[]		gastroenteritis
imiglucerase		True	18.77547	Not found	False	[]		abdominal abscess
imiglucerase		True	5.270062	Not found	False	[]		gastrointestinal infection
imiglucerase		True	8.58597	Not found	False	[]		gastrointestinal viral infection
imiglucerase		True	2.505606	Not found	False	[]		appendicitis
imiglucerase		True	2.17886	Not found	False	[]		enteritis infectious
imiglucerase		True	8.58597	Not found	False	[]		enterovirus infection
imiglucerase		True	2.17886	Not found	False	[]		enteritis
imiglucerase		True	19.134277	Not found	False	[]		gastrooesophageal reflux disease
imiglucerase		True	1.440819	Not found	False	[]		diarrhoea haemorrhagic
imiglucerase		True	9.000262	Not found	False	[]		abdominal mass
imiglucerase		True	2.17886	Not found	False	[]		faecaloma
imiglucerase		True	1.01967	Not found	False	[]		abdominal distension
imiglucerase		True	1.29237	Not found	False	[]		abdominal pain
imiglucerase		True	3.77547	Not found	False	[]		abdominal rigidity
imiglucerase		True	3.77547	Not found	False	[]		early satiety
imiglucerase		True	1.3822	Not found	False	[]		hyperphagia
imiglucerase		True	2.17886	Not found	False	[]		gastrointestinal obstruction
imiglucerase		True	3.77547	Not found	False	[]		volvulus
imiglucerase		True	2.17886	Not found	False	[]		acquired oesophageal web
imiglucerase		True	18.77547	Not found	False	[]		gastrointestinal ulcer haemorrhage
imiglucerase		True	1.3822	Not found	False	[]		appendicitis perforated
imiglucerase		True	8.58597	Not found	False	[]		peptic ulcer haemorrhage
imiglucerase		True	18.77547	Not found	False	[]		splenic artery aneurysm
imiglucerase		True	19.134277	Not found	False	[]		varices oesophageal
imiglucerase		True	3.77547	Not found	False	[]		lactose intolerance
imiglucerase		True	8.58597	Not found	False	[]		whipple's disease
imiglucerase		True	1.225741	Not found	False	[]		gastric cancer
imiglucerase		True	3.163653	Not found	False	[]		abdominal neoplasm
imiglucerase		True	5.880688	Not found	False	[]		colon cancer
imiglucerase		True	8.58597	Not found	False	[]		colorectal cancer
imiglucerase		True	3.77547	Not found	False	[]		small intestine carcinoma
imiglucerase		True	8.58597	Not found	False	[]		gastrointestinal carcinoma
imiglucerase		True	8.58597	Not found	False	[]		metastases to peritoneum
imiglucerase		True	5.270062	Not found	False	[]		oesophageal carcinoma
imiglucerase		True	2.17886	Not found	False	[]		pancreatic carcinoma metastatic
imiglucerase		True	1.709762	Not found	False	[]		mouth haemorrhage
imiglucerase		True	1.667586	Not found	False	[]		pharyngitis
imiglucerase		True	2.290655	Not found	False	[]		paraesthesia oral
imiglucerase		True	4.134277	Not found	False	[]		foaming at mouth
imiglucerase		True	8.58597	Not found	False	[]		mouth injury
imiglucerase		True	2.17886	Not found	False	[]		oral mucosal erythema
imiglucerase		True	8.58597	Not found	False	[]		peritoneal disorder
imiglucerase		True	1.3822	Not found	False	[]		pneumoperitoneum
imiglucerase		True	1.3822	Not found	False	[]		abdominal adhesions
imiglucerase		True	2.17886	Not found	False	[]		salivary gland disorder
imiglucerase		True	8.58597	Not found	False	[]		sialoadenitis
imiglucerase		True	2.076333	Not found	False	[]		hypophagia
imiglucerase		True	2.150855	Not found	False	[]		complication associated with device
imiglucerase		True	4.873149	Not found	False	[]		device related infection
imiglucerase		True	3.77547	Not found	False	[]		catheter site erythema
imiglucerase		True	9.000262	Not found	False	[]		catheter site pain
imiglucerase		True	68.9312	Not found	False	[]		vascular device infection
imiglucerase		True	8.58597	Not found	False	[]		implant site infection
imiglucerase		True	8.58597	Not found	False	[]		implant site reaction
imiglucerase		True	5.013069	Not found	False	[]		infusion related reaction
imiglucerase		True	2.342117	Not found	False	[]		infusion site extravasation
imiglucerase		True	1.3822	Not found	False	[]		infusion site infection
imiglucerase		True	1.854908	Not found	False	[]		infusion site pain
imiglucerase		True	3.77547	Not found	False	[]		infusion site swelling
imiglucerase		True	3.77547	Not found	False	[]		temperature regulation disorder
imiglucerase		True	4.134277	Not found	False	[]		hyperpyrexia
imiglucerase		True	3.77547	Not found	False	[]		post procedural fever
imiglucerase		True	1.733552	Not found	False	[]		pyrexia
imiglucerase		True	3.77547	Not found	False	[]		accidental death
imiglucerase		True	9.000262	Not found	False	[]		foetal death
imiglucerase		True	1.049814	Not found	False	[]		decreased activity
imiglucerase		True	1.355035	Not found	False	[]		chills
imiglucerase		True	1.0912829999999998	Not found	False	[]		gait inability
imiglucerase		True	18.77547	Not found	False	[]		cerebellar ataxia
imiglucerase		True	5.754086	Not found	False	[]		adhesion
imiglucerase		True	2.17886	Not found	False	[]		concomitant disease progression
imiglucerase		True	2.405613	Not found	False	[]		condition aggravated
imiglucerase		True	2.667056	Not found	False	[]		developmental delay
imiglucerase		True	3.163653	Not found	False	[]		disease complication
imiglucerase		True	5.338909999999999	Not found	False	[]		disease progression
imiglucerase		True	3.969736	Not found	False	[]		disease recurrence
imiglucerase		True	2.498126	Not found	False	[]		general physical health deterioration
imiglucerase		True	5.270062	Not found	False	[]		multi-organ disorder
imiglucerase		True	1.684601	Not found	False	[]		multiple organ dysfunction syndrome
imiglucerase		True	4.134277	Not found	False	[]		organ failure
imiglucerase		True	2.831795	Not found	False	[]		pallor
imiglucerase		True	3.163653	Not found	False	[]		secretion discharge
imiglucerase		True	1.941451	Not found	False	[]		hernia
imiglucerase		True	3.163653	Not found	False	[]		granuloma
imiglucerase		True	1.385023	Not found	False	[]		inflammation
imiglucerase		True	2.055683	Not found	False	[]		systemic inflammatory response syndrome
imiglucerase		True	3.77547	Not found	False	[]		mucosal erosion
imiglucerase		True	3.77547	Not found	False	[]		oedema mucosal
imiglucerase		True	2.044138	Not found	False	[]		generalised oedema
imiglucerase		True	8.58597	Not found	False	[]		axillary pain
imiglucerase		True	1.440819	Not found	False	[]		product storage error
imiglucerase		True	1.403884	Not found	False	[]		impaired healing
imiglucerase		True	8.58597	Not found	False	[]		biliary colic
imiglucerase		True	2.17886	Not found	False	[]		bile duct obstruction
imiglucerase		True	18.77547	Not found	False	[]		bile duct stenosis
imiglucerase		True	3.052934	Not found	False	[]		cholecystitis
imiglucerase		True	4.293263	Not found	False	[]		cholecystitis acute
imiglucerase		True	3.26539	Not found	False	[]		cholelithiasis
imiglucerase		True	2.272773	Not found	False	[]		gallbladder disorder
imiglucerase		True	3.77547	Not found	False	[]		hepatic mass
imiglucerase		True	2.342117	Not found	False	[]		hypoalbuminaemia
imiglucerase		True	5.754086	Not found	False	[]		coma hepatic
imiglucerase		True	1.935372	Not found	False	[]		hepatic failure
imiglucerase		True	8.58597	Not found	False	[]		primary biliary cholangitis
imiglucerase		True	6.084314	Not found	False	[]		hepatic cirrhosis
imiglucerase		True	7.728232	Not found	False	[]		hepatic fibrosis
imiglucerase		True	16.873634	Not found	False	[]		portal hypertension
imiglucerase		True	2.17886	Not found	False	[]		portal vein thrombosis
imiglucerase		True	3.77547	Not found	False	[]		hepatitis a
imiglucerase		True	5.161819	Not found	False	[]		hepatitis c
imiglucerase		True	3.77547	Not found	False	[]		hepatitis viral
imiglucerase		True	2.667056	Not found	False	[]		hepatic pain
imiglucerase		True	9.657767	Not found	False	[]		hepatomegaly
imiglucerase		True	18.77547	Not found	False	[]		alcoholic liver disease
imiglucerase		True	4.134277	Not found	False	[]		autoimmune hepatitis
imiglucerase		True	8.58597	Not found	False	[]		chronic hepatitis
imiglucerase		True	4.134277	Not found	False	[]		hepatocellular injury
imiglucerase		True	14.087416	Not found	False	[]		hepatic cancer metastatic
imiglucerase		True	6.14012	Not found	False	[]		hepatic cancer
imiglucerase		True	7.27231	Not found	False	[]		metastases to liver
imiglucerase		True	1.127093	Not found	False	[]		bronchospasm
imiglucerase		True	1.3822	Not found	False	[]		contrast media allergy
imiglucerase		True	1.1042299999999998	Not found	False	[]		anaphylactic reaction
imiglucerase		True	2.667056	Not found	False	[]		laryngeal oedema
imiglucerase		True	1.164893	Not found	False	[]		urticaria
imiglucerase		True	6.73658	Not found	False	[]		autoimmune disorder
imiglucerase		True	2.17886	Not found	False	[]		pemphigoid
imiglucerase		True	2.17886	Not found	False	[]		sarcoidosis
imiglucerase		True	4.388055	Not found	False	[]		immune system disorder
imiglucerase		True	8.58597	Not found	False	[]		acquired immunodeficiency syndrome
imiglucerase		True	2.076333	Not found	False	[]		hiv infection
imiglucerase		True	19.134277	Not found	False	[]		nosocomial infection
imiglucerase		True	8.58597	Not found	False	[]		post streptococcal glomerulonephritis
imiglucerase		True	9.000262	Not found	False	[]		actinomycosis
imiglucerase		True	5.754086	Not found	False	[]		arthritis bacterial
imiglucerase		True	3.050944	Not found	False	[]		bacterial infection
imiglucerase		True	2.17886	Not found	False	[]		folliculitis
imiglucerase		True	18.77547	Not found	False	[]		wound infection bacterial
imiglucerase		True	9.000262	Not found	False	[]		lyme disease
imiglucerase		True	3.163653	Not found	False	[]		enterobacter infection
imiglucerase		True	18.77547	Not found	False	[]		escherichia bacteraemia
imiglucerase		True	4.134277	Not found	False	[]		escherichia urinary tract infection
imiglucerase		True	3.77547	Not found	False	[]		helicobacter infection
imiglucerase		True	8.58597	Not found	False	[]		salmonellosis
imiglucerase		True	3.77547	Not found	False	[]		serratia infection
imiglucerase		True	8.58597	Not found	False	[]		cellulitis staphylococcal
imiglucerase		True	2.517154	Not found	False	[]		staphylococcal bacteraemia
imiglucerase		True	4.403387	Not found	False	[]		staphylococcal infection
imiglucerase		True	2.17886	Not found	False	[]		staphylococcal skin infection
imiglucerase		True	1.3822	Not found	False	[]		beta haemolytic streptococcal infection
imiglucerase		True	3.77547	Not found	False	[]		pneumococcal infection
imiglucerase		True	8.58597	Not found	False	[]		pneumonia streptococcal
imiglucerase		True	5.087924	Not found	False	[]		streptococcal infection
imiglucerase		True	5.754086	Not found	False	[]		streptococcal sepsis
imiglucerase		True	8.58597	Not found	False	[]		syphilis
imiglucerase		True	8.58597	Not found	False	[]		candida sepsis
imiglucerase		True	15.936761999999998	Not found	False	[]		arthritis infective
imiglucerase		True	2.499302	Not found	False	[]		osteomyelitis
imiglucerase		True	8.58597	Not found	False	[]		abortion infected
imiglucerase		True	2.608277	Not found	False	[]		infection
imiglucerase		True	1.854908	Not found	False	[]		pathogen resistance
imiglucerase		True	2.517154	Not found	False	[]		post procedural infection
imiglucerase		True	1.3822	Not found	False	[]		postoperative wound infection
imiglucerase		True	12.892935	Not found	False	[]		respiratory tract infection
imiglucerase		True	8.58597	Not found	False	[]		wound abscess
imiglucerase		True	1.440819	Not found	False	[]		wound infection
imiglucerase		True	18.77547	Not found	False	[]		bronchitis
imiglucerase		True	3.111468	Not found	False	[]		pneumonia
imiglucerase		True	4.567592	Not found	False	[]		lower respiratory tract infection
imiglucerase		True	7.016942	Not found	False	[]		lung infection
imiglucerase		True	8.58597	Not found	False	[]		neonatal pneumonia
imiglucerase		True	8.58597	Not found	False	[]		infectious pleural effusion
imiglucerase		True	4.091812	Not found	False	[]		sepsis
imiglucerase		True	3.77547	Not found	False	[]		septic embolus
imiglucerase		True	3.045563	Not found	False	[]		septic shock
imiglucerase		True	3.036067	Not found	False	[]		upper respiratory tract infection
imiglucerase		True	3.798297	Not found	False	[]		kidney infection
imiglucerase		True	1.1099420000000002	Not found	False	[]		urinary tract infection
imiglucerase		True	8.58597	Not found	False	[]		mycobacterial infection
imiglucerase		True	11.82957	Not found	False	[]		tuberculosis
imiglucerase		True	3.77547	Not found	False	[]		toxoplasmosis
imiglucerase		True	8.58597	Not found	False	[]		american trypanosomiasis
imiglucerase		True	2.505606	Not found	False	[]		cytomegalovirus infection
imiglucerase		True	19.134277	Not found	False	[]		varicella
imiglucerase		True	1.1551810000000002	Not found	False	[]		influenza
imiglucerase		True	8.58597	Not found	False	[]		erythema infectiosum
imiglucerase		True	1.049814	Not found	False	[]		bronchiolitis
imiglucerase		True	18.77547	Not found	False	[]		bronchitis viral
imiglucerase		True	1.873366	Not found	False	[]		viral infection
imiglucerase		True	18.77547	Not found	False	[]		viral upper respiratory tract infection
imiglucerase		True	8.58597	Not found	False	[]		bone fissure
imiglucerase		True	1.94597	Not found	False	[]		fracture
imiglucerase		True	2.7564330000000004	Not found	False	[]		joint dislocation
imiglucerase		True	11.394902	Not found	False	[]		multiple fractures
imiglucerase		True	8.901226	Not found	False	[]		pathological fracture
imiglucerase		True	3.77547	Not found	False	[]		traumatic fracture
imiglucerase		True	8.58597	Not found	False	[]		cartilage injury
imiglucerase		True	6.73658	Not found	False	[]		haemarthrosis
imiglucerase		True	3.224133	Not found	False	[]		joint injury
imiglucerase		True	1.2751039999999998	Not found	False	[]		ankle fracture
imiglucerase		True	13.414907	Not found	False	[]		femoral neck fracture
imiglucerase		True	1.379829	Not found	False	[]		femur fracture
imiglucerase		True	18.77547	Not found	False	[]		fibula fracture
imiglucerase		True	5.628214000000001	Not found	False	[]		hip fracture
imiglucerase		True	3.0684370000000003	Not found	False	[]		lower limb fracture
imiglucerase		True	2.17886	Not found	False	[]		patella fracture
imiglucerase		True	9.465967	Not found	False	[]		tibia fracture
imiglucerase		True	1.667586	Not found	False	[]		pelvic fracture
imiglucerase		True	9.000262	Not found	False	[]		facial bones fracture
imiglucerase		True	8.58597	Not found	False	[]		jaw fracture
imiglucerase		True	9.183824	Not found	False	[]		skull fracture
imiglucerase		True	2.055683	Not found	False	[]		cervical vertebral fracture
imiglucerase		True	1.3822	Not found	False	[]		fractured sacrum
imiglucerase		True	8.58597	Not found	False	[]		intervertebral disc injury
imiglucerase		True	4.916371	Not found	False	[]		spinal compression fracture
imiglucerase		True	4.020138	Not found	False	[]		spinal fracture
imiglucerase		True	2.17886	Not found	False	[]		thoracic vertebral fracture
imiglucerase		True	3.075471	Not found	False	[]		rib fracture
imiglucerase		True	5.087924	Not found	False	[]		clavicle fracture
imiglucerase		True	8.58597	Not found	False	[]		forearm fracture
imiglucerase		True	1.440819	Not found	False	[]		hand fracture
imiglucerase		True	7.32957	Not found	False	[]		humerus fracture
imiglucerase		True	14.087416	Not found	False	[]		radius fracture
imiglucerase		True	1.3822	Not found	False	[]		scapula fracture
imiglucerase		True	4.592393	Not found	False	[]		upper limb fracture
imiglucerase		True	3.3204130000000003	Not found	False	[]		wrist fracture
imiglucerase		True	14.087416	Not found	False	[]		respiratory fume inhalation disorder
imiglucerase		True	3.77547	Not found	False	[]		extradural haematoma
imiglucerase		True	2.17886	Not found	False	[]		haemothorax
imiglucerase		True	3.77547	Not found	False	[]		traumatic lung injury
imiglucerase		True	8.58597	Not found	False	[]		epicondylitis
imiglucerase		True	8.58597	Not found	False	[]		ligament injury
imiglucerase		True	3.77547	Not found	False	[]		muscle injury
imiglucerase		True	1.225741	Not found	False	[]		tendonitis
imiglucerase		True	1.049814	Not found	False	[]		accident
imiglucerase		True	3.77547	Not found	False	[]		animal bite
imiglucerase		True	3.77547	Not found	False	[]		asphyxia
imiglucerase		True	2.480818	Not found	False	[]		fall
imiglucerase		True	2.17886	Not found	False	[]		foreign body
imiglucerase		True	5.754086	Not found	False	[]		gun shot wound
imiglucerase		True	3.77547	Not found	False	[]		wound
imiglucerase		True	2.193968	Not found	False	[]		road traffic accident
imiglucerase		True	3.77547	Not found	False	[]		wound haemorrhage
imiglucerase		True	8.58597	Not found	False	[]		meralgia paraesthetica
imiglucerase		True	4.293263	Not found	False	[]		face injury
imiglucerase		True	8.58597	Not found	False	[]		nail injury
imiglucerase		True	2.17886	Not found	False	[]		heat stroke
imiglucerase		True	18.77547	Not found	False	[]		burns third degree
imiglucerase		True	1.454189	Not found	False	[]		product dose omission
imiglucerase		True	8.58597	Not found	False	[]		accidental overdose
imiglucerase		True	1.3822	Not found	False	[]		anaesthetic complication
imiglucerase		True	2.17886	Not found	False	[]		anaesthetic complication neurological
imiglucerase		True	18.77547	Not found	False	[]		vascular pseudoaneurysm
imiglucerase		True	8.58597	Not found	False	[]		medical device pain
imiglucerase		True	3.77547	Not found	False	[]		air embolism
imiglucerase		True	2.517154	Not found	False	[]		iatrogenic injury
imiglucerase		True	2.778681	Not found	False	[]		post procedural complication
imiglucerase		True	39.209762	Not found	False	[]		surgical procedure repeated
imiglucerase		True	1.035797	Not found	False	[]		metabolic acidosis
imiglucerase		True	2.17886	Not found	False	[]		renal tubular acidosis
imiglucerase		True	3.163653	Not found	False	[]		acidosis
imiglucerase		True	2.17886	Not found	False	[]		hypercapnia
imiglucerase		True	6.046359000000001	Not found	False	[]		respiratory failure
imiglucerase		True	8.58597	Not found	False	[]		respiratory alkalosis
imiglucerase		True	1.680327	Not found	False	[]		decreased appetite
imiglucerase		True	5.087924	Not found	False	[]		cachexia
imiglucerase		True	6.9604230000000005	Not found	False	[]		failure to thrive
imiglucerase		True	4.592393	Not found	False	[]		malnutrition
imiglucerase		True	2.150855	Not found	False	[]		osteopenia
imiglucerase		True	1.568484	Not found	False	[]		osteoporosis
imiglucerase		True	2.055683	Not found	False	[]		fluid intake reduced
imiglucerase		True	2.748474	Not found	False	[]		gout
imiglucerase		True	5.754086	Not found	False	[]		vitamin b12 deficiency
imiglucerase		True	4.769678	Not found	False	[]		bone disorder
imiglucerase		True	8.58597	Not found	False	[]		bone fistula
imiglucerase		True	208.97672	Not found	False	[]		bone infarction
imiglucerase		True	8.58597	Not found	False	[]		jaw cyst
imiglucerase		True	5.754086	Not found	False	[]		osteitis
imiglucerase		True	21.461125	Not found	False	[]		osteonecrosis
imiglucerase		True	8.58597	Not found	False	[]		osteosclerosis
imiglucerase		True	8.58597	Not found	False	[]		periostitis
imiglucerase		True	1.941451	Not found	False	[]		spinal disorder
imiglucerase		True	10.55882	Not found	False	[]		bone pain
imiglucerase		True	2.17886	Not found	False	[]		bone swelling
imiglucerase		True	1.125588	Not found	False	[]		arthritis
imiglucerase		True	7.678629	Not found	False	[]		arthropathy
imiglucerase		True	8.58597	Not found	False	[]		polyarthritis
imiglucerase		True	3.77547	Not found	False	[]		periarthritis
imiglucerase		True	1.690454	Not found	False	[]		arthralgia
imiglucerase		True	1.709762	Not found	False	[]		joint stiffness
imiglucerase		True	1.049814	Not found	False	[]		muscle atrophy
imiglucerase		True	2.17886	Not found	False	[]		muscle fatigue
imiglucerase		True	6.507726	Not found	False	[]		hypertonia
imiglucerase		True	3.408834	Not found	False	[]		hypotonia
imiglucerase		True	2.517154	Not found	False	[]		foot deformity
imiglucerase		True	2.553124	Not found	False	[]		intervertebral disc protrusion
imiglucerase		True	3.596024	Not found	False	[]		kyphosis
imiglucerase		True	1.709762	Not found	False	[]		lumbar spinal stenosis
imiglucerase		True	8.58597	Not found	False	[]		neck deformity
imiglucerase		True	4.998256	Not found	False	[]		spinal stenosis
imiglucerase		True	8.58597	Not found	False	[]		deformity thorax
imiglucerase		True	1.3822	Not found	False	[]		plantar fasciitis
imiglucerase		True	1.1005539999999998	Not found	False	[]		back pain
imiglucerase		True	1.667586	Not found	False	[]		musculoskeletal chest pain
imiglucerase		True	8.58597	Not found	False	[]		musculoskeletal pain
imiglucerase		True	1.440819	Not found	False	[]		back disorder
imiglucerase		True	3.073383	Not found	False	[]		growth retardation
imiglucerase		True	2.17886	Not found	False	[]		weight bearing difficulty
imiglucerase		True	2.076333	Not found	False	[]		fistula
imiglucerase		True	1.225741	Not found	False	[]		groin pain
imiglucerase		True	3.77547	Not found	False	[]		ligament disorder
imiglucerase		True	5.680371	Not found	False	[]		breast cancer in situ
imiglucerase		True	3.271833	Not found	False	[]		metastases to central nervous system
imiglucerase		True	8.58597	Not found	False	[]		metastases to kidney
imiglucerase		True	2.613163	Not found	False	[]		metastases to lung
imiglucerase		True	4.293263	Not found	False	[]		haemangioma
imiglucerase		True	14.087416	Not found	False	[]		adenocarcinoma
imiglucerase		True	3.073383	Not found	False	[]		metastatic neoplasm
imiglucerase		True	8.58597	Not found	False	[]		tumour invasion
imiglucerase		True	1.3822	Not found	False	[]		oncologic complication
imiglucerase		True	4.134277	Not found	False	[]		meningioma
imiglucerase		True	1.667586	Not found	False	[]		renal cyst
imiglucerase		True	4.134277	Not found	False	[]		bladder cancer
imiglucerase		True	2.076333	Not found	False	[]		renal cancer
imiglucerase		True	1.225741	Not found	False	[]		renal cell carcinoma
imiglucerase		True	3.77547	Not found	False	[]		uterine polyp
imiglucerase		True	3.84395	Not found	False	[]		ovarian cancer
imiglucerase		True	2.104404	Not found	False	[]		prostate cancer
imiglucerase		True	3.77547	Not found	False	[]		prostate cancer recurrent
imiglucerase		True	8.58597	Not found	False	[]		mediastinum neoplasm
imiglucerase		True	2.517154	Not found	False	[]		lung adenocarcinoma
imiglucerase		True	3.77547	Not found	False	[]		squamous cell carcinoma of lung
imiglucerase		True	7.32957	Not found	False	[]		lung neoplasm
imiglucerase		True	3.77547	Not found	False	[]		lung cancer metastatic
imiglucerase		True	2.342117	Not found	False	[]		malignant melanoma
imiglucerase		True	2.17886	Not found	False	[]		metastatic malignant melanoma
imiglucerase		True	8.58597	Not found	False	[]		neoplasm malignant
imiglucerase		True	2.17886	Not found	False	[]		gliosis
imiglucerase		True	1.3822	Not found	False	[]		encephalitis
imiglucerase		True	4.134277	Not found	False	[]		intracranial aneurysm
imiglucerase		True	28.84553	Not found	False	[]		carotid artery occlusion
imiglucerase		True	8.58597	Not found	False	[]		cerebellar haemorrhage
imiglucerase		True	1.3822	Not found	False	[]		cerebral haematoma
imiglucerase		True	2.272773	Not found	False	[]		haemorrhage intracranial
imiglucerase		True	8.58597	Not found	False	[]		meningorrhagia
imiglucerase		True	2.667056	Not found	False	[]		subarachnoid haemorrhage
imiglucerase		True	1.259063	Not found	False	[]		transient ischaemic attack
imiglucerase		True	2.17886	Not found	False	[]		posterior reversible encephalopathy syndrome
imiglucerase		True	2.517154	Not found	False	[]		hydrocephalus
imiglucerase		True	4.293263	Not found	False	[]		dementia alzheimer's type
imiglucerase		True	19.134277	Not found	False	[]		dementia with lewy bodies
imiglucerase		True	8.58597	Not found	False	[]		amnesia
imiglucerase		True	3.163653	Not found	False	[]		bradykinesia
imiglucerase		True	8.58597	Not found	False	[]		hyperkinesia
imiglucerase		True	1.0434800000000002	Not found	False	[]		dystonia
imiglucerase		True	9.000262	Not found	False	[]		opisthotonus
imiglucerase		True	24.659202	Not found	False	[]		parkinson's disease
imiglucerase		True	3.77547	Not found	False	[]		parkinsonian rest tremor
imiglucerase		True	4.122362	Not found	False	[]		parkinsonism
imiglucerase		True	1.3822	Not found	False	[]		areflexia
imiglucerase		True	3.77547	Not found	False	[]		hyperreflexia
imiglucerase		True	9.183824	Not found	False	[]		cerebellar syndrome
imiglucerase		True	28.84553	Not found	False	[]		apraxia
imiglucerase		True	8.58597	Not found	False	[]		brain stem syndrome
imiglucerase		True	3.398806	Not found	False	[]		nervous system disorder
imiglucerase		True	14.087416	Not found	False	[]		apnoeic attack
imiglucerase		True	6.729453	Not found	False	[]		myoclonus
imiglucerase		True	24.163653	Not found	False	[]		neurological decompensation
imiglucerase		True	11.773316	Not found	False	[]		neurological symptom
imiglucerase		True	4.134277	Not found	False	[]		dysaesthesia
imiglucerase		True	1.3822	Not found	False	[]		formication
imiglucerase		True	3.77547	Not found	False	[]		aura
imiglucerase		True	2.17886	Not found	False	[]		complex regional pain syndrome
imiglucerase		True	1.440819	Not found	False	[]		sensory loss
imiglucerase		True	8.58597	Not found	False	[]		speech disorder developmental
imiglucerase		True	2.055683	Not found	False	[]		polyneuropathy
imiglucerase		True	4.134277	Not found	False	[]		peripheral sensory neuropathy
imiglucerase		True	1.4314399999999998	Not found	False	[]		generalised tonic-clonic seizure
imiglucerase		True	2.17886	Not found	False	[]		clonic convulsion
imiglucerase		True	4.7881480000000005	Not found	False	[]		seizure
imiglucerase		True	8.926759	Not found	False	[]		epilepsy
imiglucerase		True	4.134277	Not found	False	[]		febrile convulsion
imiglucerase		True	98.95144	Not found	False	[]		myoclonic epilepsy
imiglucerase		True	8.470023	Not found	False	[]		status epilepticus
imiglucerase		True	12.56988	Not found	False	[]		tonic clonic movements
imiglucerase		True	18.77547	Not found	False	[]		tonic convulsion
imiglucerase		True	8.58597	Not found	False	[]		lumbar radiculopathy
imiglucerase		True	8.58597	Not found	False	[]		neuralgia
imiglucerase		True	1.3822	Not found	False	[]		neuropathy peripheral
imiglucerase		True	8.58597	Not found	False	[]		brain injury
imiglucerase		True	28.84553	Not found	False	[]		anembryonic gestation
imiglucerase		True	6.302578	Not found	False	[]		abortion spontaneous
imiglucerase		True	4.134277	Not found	False	[]		foetal distress syndrome
imiglucerase		True	8.58597	Not found	False	[]		failed induction of labour
imiglucerase		True	1.049814	Not found	False	[]		premature labour
imiglucerase		True	8.58597	Not found	False	[]		haemorrhage in pregnancy
imiglucerase		True	2.17886	Not found	False	[]		premature separation of placenta
imiglucerase		True	5.680371	Not found	False	[]		pre-eclampsia
imiglucerase		True	2.055683	Not found	False	[]		ectopic pregnancy
imiglucerase		True	8.58597	Not found	False	[]		neonatal respiratory failure
imiglucerase		True	18.77547	Not found	False	[]		neonatal aspiration
imiglucerase		True	3.84395	Not found	False	[]		neonatal respiratory distress syndrome
imiglucerase		True	1.709762	Not found	False	[]		neonatal disorder
imiglucerase		True	8.58597	Not found	False	[]		renal failure neonatal
imiglucerase		True	4.293263	Not found	False	[]		oligohydramnios
imiglucerase		True	8.58597	Not found	False	[]		placenta accreta
imiglucerase		True	2.17886	Not found	False	[]		placenta praevia
imiglucerase		True	9.000262	Not found	False	[]		placental insufficiency
imiglucerase		True	8.58597	Not found	False	[]		perinatal depression
imiglucerase		True	38.8822	Not found	False	[]		twin pregnancy
imiglucerase		True	2.587418	Not found	False	[]		pregnancy
imiglucerase		True	3.77547	Not found	False	[]		pregnancy on oral contraceptive
imiglucerase		True	1.3822	Not found	False	[]		pregnancy with contraceptive device
imiglucerase		True	3.77547	Not found	False	[]		anxiety disorder
imiglucerase		True	1.3822	Not found	False	[]		agoraphobia
imiglucerase		True	2.17886	Not found	False	[]		attention deficit/hyperactivity disorder
imiglucerase		True	8.58597	Not found	False	[]		reading disorder
imiglucerase		True	6.73658	Not found	False	[]		bipolar i disorder
imiglucerase		True	8.58597	Not found	False	[]		personality disorder
imiglucerase		True	1.3822	Not found	False	[]		hyperventilation
imiglucerase		True	2.17886	Not found	False	[]		impaired self-care
imiglucerase		True	1.827726	Not found	False	[]		throat tightness
imiglucerase		True	3.77547	Not found	False	[]		alcoholism
imiglucerase		True	1.3822	Not found	False	[]		substance abuse
imiglucerase		True	8.58597	Not found	False	[]		acute psychosis
imiglucerase		True	1.5922660000000002	Not found	False	[]		psychotic disorder
imiglucerase		True	2.17886	Not found	False	[]		conversion disorder
imiglucerase		True	1.3822	Not found	False	[]		intentional self-injury
imiglucerase		True	18.77547	Not found	False	[]		cystitis noninfective
imiglucerase		True	8.58597	Not found	False	[]		focal segmental glomerulosclerosis
imiglucerase		True	8.58597	Not found	False	[]		nephritic syndrome
imiglucerase		True	3.77547	Not found	False	[]		renal tubular atrophy
imiglucerase		True	2.104404	Not found	False	[]		anuria
imiglucerase		True	1.049814	Not found	False	[]		oliguria
imiglucerase		True	1.1398800000000002	Not found	False	[]		renal failure
imiglucerase		True	2.711811	Not found	False	[]		chronic kidney disease
imiglucerase		True	1.709762	Not found	False	[]		hydronephrosis
imiglucerase		True	8.58597	Not found	False	[]		pyelocaliectasis
imiglucerase		True	18.77547	Not found	False	[]		renal artery stenosis
imiglucerase		True	3.77547	Not found	False	[]		urethral stenosis
imiglucerase		True	1.3822	Not found	False	[]		bladder spasm
imiglucerase		True	8.58597	Not found	False	[]		micturition disorder
imiglucerase		True	2.17886	Not found	False	[]		renal colic
imiglucerase		True	2.076333	Not found	False	[]		renal pain
imiglucerase		True	2.17886	Not found	False	[]		ureterolithiasis
imiglucerase		True	8.58597	Not found	False	[]		prostatitis
imiglucerase		True	18.77547	Not found	False	[]		ovarian disorder
imiglucerase		True	5.754086	Not found	False	[]		prostatic disorder
imiglucerase		True	2.17886	Not found	False	[]		prostatomegaly
imiglucerase		True	3.77547	Not found	False	[]		genital haemorrhage
imiglucerase		True	2.17886	Not found	False	[]		adnexa uteri pain
imiglucerase		True	5.270062	Not found	False	[]		uterine haemorrhage
imiglucerase		True	3.77547	Not found	False	[]		uterine spasm
imiglucerase		True	8.58597	Not found	False	[]		bronchial secretion retention
imiglucerase		True	3.77547	Not found	False	[]		chronic obstructive pulmonary disease
imiglucerase		True	3.073383	Not found	False	[]		obstructive airways disorder
imiglucerase		True	1.026654	Not found	False	[]		wheezing
imiglucerase		True	6.282597	Not found	False	[]		pneumonia aspiration
imiglucerase		True	1.0434800000000002	Not found	False	[]		atelectasis
imiglucerase		True	3.073383	Not found	False	[]		emphysema
imiglucerase		True	1.367958	Not found	False	[]		pulmonary fibrosis
imiglucerase		True	28.84553	Not found	False	[]		restrictive pulmonary disease
imiglucerase		True	1.48559	Not found	False	[]		pleural effusion
imiglucerase		True	7.387541	Not found	False	[]		pulmonary hypertension
imiglucerase		True	1.180897	Not found	False	[]		pulmonary embolism
imiglucerase		True	5.0964100000000006	Not found	False	[]		apnoea
imiglucerase		True	4.658887	Not found	False	[]		respiratory arrest
imiglucerase		True	4.524404	Not found	False	[]		respiratory distress
imiglucerase		True	3.050944	Not found	False	[]		tachypnoea
imiglucerase		True	1.100528	Not found	False	[]		hypoxia
imiglucerase		True	1.208021	Found	False	[]	cough	cough
imiglucerase		True	1.555616	Not found	False	[]		productive cough
imiglucerase		True	1.3822	Not found	False	[]		increased bronchial secretion
imiglucerase		True	3.84395	Not found	False	[]		pulmonary haemorrhage
imiglucerase		True	4.916371	Not found	False	[]		acute respiratory failure
imiglucerase		True	3.77547	Not found	False	[]		chronic respiratory failure
imiglucerase		True	2.17886	Not found	False	[]		suffocation feeling
imiglucerase		True	4.122362	Not found	False	[]		aspiration
imiglucerase		True	1.1593719999999998	Not found	False	[]		lung disorder
imiglucerase		True	4.182792	Not found	False	[]		respiratory disorder
imiglucerase		True	1.225741	Not found	False	[]		respiratory tract congestion
imiglucerase		True	4.8666100000000005	Not found	False	[]		choking
imiglucerase		True	4.134277	Not found	False	[]		snoring
imiglucerase		True	28.84553	Not found	False	[]		upper respiratory tract inflammation
imiglucerase		True	8.58597	Not found	False	[]		diaphragmatic disorder
imiglucerase		True	18.77547	Not found	False	[]		mediastinal disorder
imiglucerase		True	3.77547	Not found	False	[]		laryngeal disorder
imiglucerase		True	3.77547	Not found	False	[]		vocal cord disorder
imiglucerase		True	21.89951	Not found	False	[]		laryngospasm
imiglucerase		True	6.021578	Not found	False	[]		stridor
imiglucerase		True	1.4830769999999998	Not found	False	[]		epistaxis
imiglucerase		True	2.17886	Not found	False	[]		nasal disorder
imiglucerase		True	3.77547	Not found	False	[]		nasal oedema
imiglucerase		True	28.84553	Not found	False	[]		adenoidal hypertrophy
imiglucerase		True	14.087416	Not found	False	[]		tonsillar hypertrophy
imiglucerase		True	8.58597	Not found	False	[]		tracheal disorder
imiglucerase		True	1.3822	Not found	False	[]		skin odour abnormal
imiglucerase		True	2.17886	Not found	False	[]		skin plaque
imiglucerase		True	8.58597	Not found	False	[]		exfoliative rash
imiglucerase		True	9.000262	Not found	False	[]		skin mass
imiglucerase		True	3.77547	Not found	False	[]		hypertrichosis
imiglucerase		True	3.77547	Not found	False	[]		piloerection
imiglucerase		True	1.440819	Not found	False	[]		skin haemorrhage
imiglucerase		True	12.56988	Not found	False	[]		aneurysm
imiglucerase		True	3.77547	Not found	False	[]		aneurysm ruptured
imiglucerase		True	6.021578	Not found	False	[]		aortic stenosis
imiglucerase		True	4.293263	Not found	False	[]		infarction
imiglucerase		True	8.58597	Not found	False	[]		vascular occlusion
imiglucerase		True	2.17886	Not found	False	[]		extremity necrosis
imiglucerase		True	2.17886	Not found	False	[]		hypoperfusion
imiglucerase		True	2.517154	Not found	False	[]		hypovolaemic shock
imiglucerase		True	1.176582	Not found	False	[]		deep vein thrombosis
imiglucerase		True	18.77547	Not found	False	[]		jugular vein thrombosis
imiglucerase		True	8.58597	Not found	False	[]		peripheral embolism
imiglucerase		True	2.17886	Not found	False	[]		subclavian vein thrombosis
imiglucerase		True	2.055683	Not found	False	[]		angiopathy
imiglucerase		True	7.32957	Not found	False	[]		haemodynamic instability
imiglucerase		True	3.242661	Not found	False	[]		poor venous access
imiglucerase		True	3.77547	Not found	False	[]		aortic arteriosclerosis
imiglucerase		True	38.8822	Not found	False	[]		aortic dilatation
imiglucerase		True	1.133182	Not found	False	[]		haemorrhage
imiglucerase		True	1.365714	Not found	False	[]		hypertension
imiglucerase		True	28.84553	Not found	False	[]		monoclonal gammopathy
imiglucerase		True	8.58597	Not found	False	[]		chemical peritonitis
imiglucerase		True	3.163653	Not found	False	[]		spinal pain
imiglucerase		True	2.17886	Not found	False	[]		spinal column injury
imiglucerase		True	8.58597	Not found	False	[]		sputum increased
imiglucerase		True	3.77547	Not found	False	[]		transient global amnesia
imiglucerase		True	3.77547	Not found	False	[]		papule
imiglucerase		True	3.77547	Not found	False	[]		bone deformity
imiglucerase		True	1.3822	Not found	False	[]		foetal growth restriction
imiglucerase		True	8.58597	Not found	False	[]		cholangiocarcinoma
imiglucerase		True	3.77547	Not found	False	[]		invasive ductal breast carcinoma
imiglucerase		True	1.3822	Not found	False	[]		aspergillus infection
imiglucerase		True	8.58597	Not found	False	[]		injection site hypoaesthesia
nadroparin		True	4.134885					iron deficiency anaemia
nadroparin		True	3.7759					anaemia macrocytic
nadroparin		True	5.754663					aplasia pure red cell
nadroparin		True	2.17931					henoch-schonlein purpura
nadroparin		True	2.05634					hypersensitivity vasculitis
nadroparin		True	2.130525					haemolytic anaemia
nadroparin		True	2.05634					haemolysis
nadroparin		True	1.386309					jaundice
nadroparin		True	1.38267					chronic lymphocytic leukaemia
nadroparin		True	2.17931					hodgkin's disease
nadroparin		True	8.58634					central nervous system lymphoma
nadroparin		True	1.38267					mantle cell lymphoma
nadroparin		True	5.088765					non-hodgkin's lymphoma
nadroparin		True	8.58634					platelet disorder
nadroparin		True	2.17931					thrombocytosis
nadroparin		True	2.614193					heparin-induced thrombocytopenia
nadroparin		True	1.38267					immune thrombocytopenic purpura
nadroparin		True	1.732313					thrombocytopenia
nadroparin		True	6.022395					hepatosplenomegaly
nadroparin		True	8.58634					lymphadenitis
nadroparin		True	1.38267					lymphadenopathy mediastinal
nadroparin		True	4.134885					metastases to lymph nodes
nadroparin		True	1.38267					splenic infarction
nadroparin		True	18.7759					splenic necrosis
nadroparin		True	8.58634					splenic vein thrombosis
nadroparin		True	1.139745					drug reaction with eosinophilia and systemic symptoms
nadroparin		True	3.476169					eosinophilia
nadroparin		True	1.4363709999999998					leukocytosis
nadroparin		True	2.17931					neutrophilia
nadroparin		True	8.58634					plasmacytosis
nadroparin		True	1.108695					leukopenia
nadroparin		True	1.668409					lymphopenia
nadroparin		True	1.196485					febrile neutropenia
nadroparin		True	8.58634					neutropenia neonatal
nadroparin		True	2.17931					neutropenic infection
nadroparin		True	5.270783					atrioventricular block complete
nadroparin		True	1.38267					atrioventricular block second degree
nadroparin		True	8.58634					sinoatrial block
nadroparin		True	2.17931					cardiac flutter
nadroparin		True	2.17931					nodal rhythm
nadroparin		True	1.182803					tachycardia
nadroparin		True	1.38267					atrial tachycardia
nadroparin		True	1.38267					sinus arrhythmia
nadroparin		True	1.7104279999999998					supraventricular tachycardia
nadroparin		True	5.270783					ventricular arrhythmia
nadroparin		True	8.58634					intracardiac thrombus
nadroparin		True	1.33488					syncope
nadroparin		True	1.38267					aortic valve stenosis
nadroparin		True	1.247101					myocardial ischaemia
nadroparin		True	1.38267					endocarditis
nadroparin		True	1.38267					localised oedema
nadroparin		True	1.4820220000000002					cardiac failure
nadroparin		True	1.226421					cardiac failure acute
nadroparin		True	5.270783					cardiopulmonary failure
nadroparin		True	1.38267					left ventricular failure
nadroparin		True	4.134885					atrial septal defect
nadroparin		True	1.38267					dilatation ventricular
nadroparin		True	2.667846					left ventricular hypertrophy
nadroparin		True	4.294008					pericarditis
nadroparin		True	8.58634					pericardial haemorrhage
nadroparin		True	3.7759					ear malformation
nadroparin		True	8.58634					porphyria acute
nadroparin		True	8.58634					herpes zoster oticus
nadroparin		True	1.226421					deafness
nadroparin		True	3.7759					metastases to adrenals
nadroparin		True	3.7759					diabetic foot
nadroparin		True	9.000788					glucose tolerance impaired
nadroparin		True	11.830355					hypoglycaemic coma
nadroparin		True	3.844827					hypercalcaemia
nadroparin		True	2.17931					type 2 diabetes mellitus
nadroparin		True	1.38267					glaucoma
nadroparin		True	3.7759					eye pruritus
nadroparin		True	2.517799					mydriasis
nadroparin		True	5.754663					pupillary reflex impaired
nadroparin		True	8.58634					amaurosis fugax
nadroparin		True	1.7104279999999998					blindness
nadroparin		True	1.38267					optic neuropathy
nadroparin		True	8.58634					diaphragmatic hernia
nadroparin		True	2.273816					hiatus hernia
nadroparin		True	8.58634					proctalgia
nadroparin		True	3.7759					periodontitis
nadroparin		True	3.7759					dental plaque
nadroparin		True	3.7759					gingival recession
nadroparin		True	1.38267					pancreatitis necrotising
nadroparin		True	8.58634					pancreatic necrosis
nadroparin		True	3.7759					acute graft versus host disease in intestine
nadroparin		True	8.58634					food poisoning
nadroparin		True	1.0505					gastric disorder
nadroparin		True	8.58634					female genital tract fistula
nadroparin		True	2.077142					gastric haemorrhage
nadroparin		True	3.7759					mallory-weiss syndrome
nadroparin		True	1.38267					oesophageal haemorrhage
nadroparin		True	3.7759					oesophageal varices haemorrhage
nadroparin		True	3.7759					anal haemorrhage
nadroparin		True	8.58634					large intestinal haemorrhage
nadroparin		True	2.17931					small intestinal haemorrhage
nadroparin		True	1.211304					gastrointestinal haemorrhage
nadroparin		True	2.062887					haematemesis
nadroparin		True	1.14145					melaena
nadroparin		True	9.000788					anal abscess
nadroparin		True	8.58634					abdominal abscess
nadroparin		True	2.17931					clostridium colitis
nadroparin		True	18.7759					cytomegalovirus colitis
nadroparin		True	2.17931					enterocolitis infectious
nadroparin		True	2.17931					oesophageal candidiasis
nadroparin		True	2.342918					colitis ulcerative
nadroparin		True	5.754663					gastritis haemorrhagic
nadroparin		True	4.294008					duodenitis
nadroparin		True	2.273816					oesophagitis
nadroparin		True	2.05634					diarrhoea haemorrhagic
nadroparin		True	1.38267					abdominal mass
nadroparin		True	3.7759					gastrointestinal sounds abnormal
nadroparin		True	1.38267					abdominal pain lower
nadroparin		True	2.17931					gastrointestinal pain
nadroparin		True	3.7759					breath odour
nadroparin		True	1.856522					ileus
nadroparin		True	2.17931					anal ulcer
nadroparin		True	3.7759					duodenal ulcer perforation
nadroparin		True	1.441493					gastric ulcer haemorrhage
nadroparin		True	8.58634					large intestinal ulcer
nadroparin		True	3.7759					small intestinal perforation
nadroparin		True	2.17931					intestinal infarction
nadroparin		True	3.164282					intestinal ischaemia
nadroparin		True	8.58634					varices oesophageal
nadroparin		True	3.7759					malabsorption
nadroparin		True	8.58634					metastatic gastric cancer
nadroparin		True	3.7759					gastrointestinal stromal tumour
nadroparin		True	7.729103					colon cancer
nadroparin		True	1.38267					oral fungal infection
nadroparin		True	3.7759					oral discomfort
nadroparin		True	1.0505					mouth ulceration
nadroparin		True	5.754663					retroperitoneal haematoma
nadroparin		True	4.134885					retroperitoneal haemorrhage
nadroparin		True	8.58634					tongue dry
nadroparin		True	8.58634					tongue oedema
nadroparin		True	1.38267					oral disorder
nadroparin		True	3.7759					complication associated with device
nadroparin		True	2.17931					device related infection
nadroparin		True	3.074162					injection site erythema
nadroparin		True	3.7759					injection site induration
nadroparin		True	1.38267					injection site irritation
nadroparin		True	3.7759					injection site necrosis
nadroparin		True	2.17931					injection site pruritus
nadroparin		True	1.226421					hyperthermia
nadroparin		True	1.855725					neuroleptic malignant syndrome
nadroparin		True	2.17931					no adverse event
nadroparin		True	2.17931					autonomic nervous system imbalance
nadroparin		True	4.388916					peripheral coldness
nadroparin		True	2.17931					thirst
nadroparin		True	1.38267					concomitant disease progression
nadroparin		True	1.38267					crepitations
nadroparin		True	1.139745					disease recurrence
nadroparin		True	1.519983					general physical health deterioration
nadroparin		True	1.2064979999999998					multiple organ dysfunction syndrome
nadroparin		True	1.38267					systemic inflammatory response syndrome
nadroparin		True	1.737993					mucosal inflammation
nadroparin		True	3.7759					oedema mucosal
nadroparin		True	8.58634					incision site pain
nadroparin		True	8.58634					biliary dilatation
nadroparin		True	5.055509					cholestasis
nadroparin		True	3.164282					hyperammonaemia
nadroparin		True	1.798641					hypoalbuminaemia
nadroparin		True	4.134885					hypoproteinaemia
nadroparin		True	18.7759					coma hepatic
nadroparin		True	8.58634					hepatic artery thrombosis
nadroparin		True	18.7759					portal hypertension
nadroparin		True	6.73727					hepatitis b
nadroparin		True	4.134885					hepatitis c
nadroparin		True	1.772634					hepatitis
nadroparin		True	3.7759					mixed liver injury
nadroparin		True	8.58634					traumatic liver injury
nadroparin		True	6.022395					hepatocellular injury
nadroparin		True	2.488946					bronchospasm
nadroparin		True	4.134885					dermatitis allergic
nadroparin		True	2.517799					skin reaction
nadroparin		True	8.58634					type iv hypersensitivity reaction
nadroparin		True	9.184469					guillain-barre syndrome
nadroparin		True	8.58634					sarcoidosis
nadroparin		True	1.139745					graft versus host disease
nadroparin		True	1.139745					transplant rejection
nadroparin		True	18.7759					cutaneous vasculitis
nadroparin		True	1.668409					vasculitis
nadroparin		True	2.17931					nosocomial infection
nadroparin		True	8.58634					bacillus infection
nadroparin		True	15.937483					arthritis bacterial
nadroparin		True	2.342918					pneumonia bacterial
nadroparin		True	2.517799					enterobacter infection
nadroparin		True	4.388916					escherichia sepsis
nadroparin		True	2.17931					escherichia urinary tract infection
nadroparin		True	2.517799					helicobacter infection
nadroparin		True	9.000788					pneumonia legionella
nadroparin		True	3.7759					listeriosis
nadroparin		True	8.58634					wound infection pseudomonas
nadroparin		True	1.38267					staphylococcal bacteraemia
nadroparin		True	1.855725					staphylococcal sepsis
nadroparin		True	2.17931					wound infection staphylococcal
nadroparin		True	4.134885					pneumonia pneumococcal
nadroparin		True	3.7759					aspergillus infection
nadroparin		True	1.441493					bronchopulmonary aspergillosis
nadroparin		True	1.38267					candida infection
nadroparin		True	3.7759					osteomyelitis chronic
nadroparin		True	8.58634					extradural abscess
nadroparin		True	18.7759					abscess limb
nadroparin		True	2.517799					localised infection
nadroparin		True	5.754663					pathogen resistance
nadroparin		True	1.226421					respiratory tract infection
nadroparin		True	3.7759					superinfection
nadroparin		True	19.134885					toxic shock syndrome
nadroparin		True	7.456189					pneumonia
nadroparin		True	1.362918					sepsis
nadroparin		True	1.774096					septic shock
nadroparin		True	2.05634					urosepsis
nadroparin		True	8.58634					dermo-hypodermitis
nadroparin		True	2.17931					soft tissue infection
nadroparin		True	3.7759					laryngitis
nadroparin		True	2.17931					kidney infection
nadroparin		True	1.7104279999999998					pyelonephritis
nadroparin		True	4.134885					disseminated tuberculosis
nadroparin		True	3.7759					meningitis tuberculous
nadroparin		True	1.511713					cytomegalovirus infection
nadroparin		True	1.7104279999999998					herpes simplex
nadroparin		True	3.7759					herpes virus infection
nadroparin		True	9.000788					bronchiolitis
nadroparin		True	1.38267					joint dislocation
nadroparin		True	1.855725					pathological fracture
nadroparin		True	2.17931					ligament sprain
nadroparin		True	2.506528					femur fracture
nadroparin		True	1.0505					hip fracture
nadroparin		True	1.38267					lumbar vertebral fracture
nadroparin		True	5.270783					spinal fracture
nadroparin		True	4.388916					acute generalised exanthematous pustulosis
nadroparin		True	5.270783					toxicity to various agents
nadroparin		True	5.270783					maternal drugs affecting foetus
nadroparin		True	1.38267					extradural haematoma
nadroparin		True	2.17931					nerve injury
nadroparin		True	8.58634					eschar
nadroparin		True	1.38267					wound complication
nadroparin		True	3.7759					subcutaneous haematoma
nadroparin		True	5.754663					product prescribing error
nadroparin		True	2.517799					intentional overdose
nadroparin		True	9.184469					anaesthetic complication
nadroparin		True	9.000788					delayed recovery from anaesthesia
nadroparin		True	8.58634					arteriovenous fistula site complication
nadroparin		True	3.074162					phlebitis
nadroparin		True	8.58634					reperfusion injury
nadroparin		True	1.38267					vascular pseudoaneurysm
nadroparin		True	8.58634					arachnoiditis
nadroparin		True	2.17931					incision site haemorrhage
nadroparin		True	9.294008					post procedural haematoma
nadroparin		True	8.58634					postoperative adhesion
nadroparin		True	3.7759					postoperative wound complication
nadroparin		True	1.226421					procedural complication
nadroparin		True	2.17931					surgical procedure repeated
nadroparin		True	2.17931					wound dehiscence
nadroparin		True	3.164282					hyperlactacidaemia
nadroparin		True	8.58634					ketoacidosis
nadroparin		True	1.036896					lactic acidosis
nadroparin		True	5.270783					hypercapnia
nadroparin		True	2.52516					respiratory failure
nadroparin		True	8.58634					respiratory alkalosis
nadroparin		True	1.554552					decreased appetite
nadroparin		True	3.164282					eating disorder
nadroparin		True	14.087993					nephrogenic diabetes insipidus
nadroparin		True	3.596787					tumour lysis syndrome
nadroparin		True	1.053759					hypokalaemia
nadroparin		True	1.10026					dehydration
nadroparin		True	1.5078910000000003					shock haemorrhagic
nadroparin		True	4.388916					hypertriglyceridaemia
nadroparin		True	1.38267					dyslipidaemia
nadroparin		True	3.7759					folate deficiency
nadroparin		True	2.05634					osteitis
nadroparin		True	1.036896					bone pain
nadroparin		True	8.58634					neuropathic arthropathy
nadroparin		True	1.38267					polyarthritis
nadroparin		True	1.5078910000000003					muscle haemorrhage
nadroparin		True	8.58634					neuromyopathy
nadroparin		True	2.17931					muscle necrosis
nadroparin		True	1.0505					myopathy
nadroparin		True	8.58634					finger deformity
nadroparin		True	8.58634					neck deformity
nadroparin		True	8.58634					growth retardation
nadroparin		True	1.441493					metastasis
nadroparin		True	1.38267					adenocarcinoma
nadroparin		True	1.4363709999999998					neoplasm malignant
nadroparin		True	8.58634					paraneoplastic syndrome
nadroparin		True	6.73727					metastatic renal cell carcinoma
nadroparin		True	1.38267					renal cancer
nadroparin		True	3.7759					renal cell carcinoma
nadroparin		True	8.58634					myelitis
nadroparin		True	18.7759					carotid artery thrombosis
nadroparin		True	3.062643					cerebral infarction
nadroparin		True	1.226421					cerebral ischaemia
nadroparin		True	1.196921					cerebrovascular accident
nadroparin		True	2.342918					haemorrhagic stroke
nadroparin		True	8.58634					ruptured cerebral aneurysm
nadroparin		True	2.342918					subarachnoid haemorrhage
nadroparin		True	14.355725					carotid artery stenosis
nadroparin		True	5.754663					facial paralysis
nadroparin		True	2.17931					facial paresis
nadroparin		True	8.58634					hypoxic-ischaemic encephalopathy
nadroparin		True	1.64567					encephalopathy
nadroparin		True	8.58634					amnesia
nadroparin		True	3.7759					psychomotor hyperactivity
nadroparin		True	1.668409					hemiplegia
nadroparin		True	2.342918					paralysis
nadroparin		True	2.17931					paraplegia
nadroparin		True	4.294008					paresis
nadroparin		True	5.754663					quadriparesis
nadroparin		True	3.112749					coma
nadroparin		True	1.947131					aphasia
nadroparin		True	2.506528					sedation
nadroparin		True	8.58634					brain stem syndrome
nadroparin		True	1.38267					cerebral disorder
nadroparin		True	3.7759					motor dysfunction
nadroparin		True	1.594202					agitation
nadroparin		True	1.737993					disorientation
nadroparin		True	1.368792					myoclonus
nadroparin		True	2.152006					restlessness
nadroparin		True	3.164282					sensory loss
nadroparin		True	38.88267					mutism
nadroparin		True	8.58634					pyramidal tract syndrome
nadroparin		True	1.247101					serotonin syndrome
nadroparin		True	3.889283					epilepsy
nadroparin		True	2.667846					status epilepticus
nadroparin		True	1.38267					radiculopathy
nadroparin		True	8.58634					spinal cord infarction
nadroparin		True	1.7104279999999998					premature labour
nadroparin		True	2.506528					premature baby
nadroparin		True	8.58634					neonatal disorder
nadroparin		True	8.58634					placental disorder
nadroparin		True	5.754663					communication disorder
nadroparin		True	1.14145					delirium
nadroparin		True	18.7759					depression suicidal
nadroparin		True	6.73727					major depression
nadroparin		True	1.38267					psychomotor retardation
nadroparin		True	1.481636					hallucination
nadroparin		True	1.226421					hallucination, visual
nadroparin		True	8.58634					bipolar i disorder
nadroparin		True	8.58634					choking sensation
nadroparin		True	1.38267					hyperventilation
nadroparin		True	8.58634					psychiatric decompensation
nadroparin		True	1.7104279999999998					drug dependence
nadroparin		True	9.000788					acute psychosis
nadroparin		True	2.2915849999999995					suicide attempt
nadroparin		True	3.7759					urinary tract disorder
nadroparin		True	6.558667					nephrotic syndrome
nadroparin		True	1.855725					tubulointerstitial nephritis
nadroparin		True	3.7759					glomerulosclerosis
nadroparin		True	1.226421					oliguria
nadroparin		True	9.000788					pyelocaliectasis
nadroparin		True	3.7759					renal artery stenosis
nadroparin		True	1.38267					renal infarct
nadroparin		True	1.798641					renal tubular necrosis
nadroparin		True	8.58634					ureteric obstruction
nadroparin		True	1.942394					dysuria
nadroparin		True	8.58634					crystalluria
nadroparin		True	8.58634					leukocyturia
nadroparin		True	2.05634					polyuria
nadroparin		True	8.58634					ureterolithiasis
nadroparin		True	1.38267					prostatitis
nadroparin		True	18.7759					epididymitis
nadroparin		True	8.58634					postmenopausal haemorrhage
nadroparin		True	3.7759					metrorrhagia
nadroparin		True	8.58634					oedema genital
nadroparin		True	3.7759					testicular pain
nadroparin		True	8.58634					vaginal disorder
nadroparin		True	3.7759					bronchitis chronic
nadroparin		True	3.7759					alveolitis
nadroparin		True	1.276074					pneumonia aspiration
nadroparin		True	1.083257					acute respiratory distress syndrome
nadroparin		True	2.17931					pleural disorder
nadroparin		True	2.1353790000000004					pulmonary embolism
nadroparin		True	8.58634					pulmonary microemboli
nadroparin		True	4.134885					hypoventilation
nadroparin		True	2.488946					respiratory arrest
nadroparin		True	8.58634					respiration abnormal
nadroparin		True	18.7759					bronchopneumopathy
nadroparin		True	1.117982					lung disorder
nadroparin		True	3.7759					yawning
nadroparin		True	8.58634					mediastinal disorder
nadroparin		True	3.7759					lichenoid keratosis
nadroparin		True	3.074162					dermatitis bullous
nadroparin		True	1.38267					skin induration
nadroparin		True	9.184469					generalised erythema
nadroparin		True	1.366607					rash generalised
nadroparin		True	1.241536					rash maculo-papular
nadroparin		True	3.7759					ingrowing nail
nadroparin		True	8.58634					vasodilatation
nadroparin		True	9.000788					rash
nadroparin		True	8.58634					aortic aneurysm rupture
nadroparin		True	8.58634					vascular occlusion
nadroparin		True	3.7759					vasospasm
nadroparin		True	8.58634					peripheral artery occlusion
nadroparin		True	7.330355					peripheral arterial occlusive disease
nadroparin		True	9.368792					peripheral ischaemia
nadroparin		True	1.0443250000000002					circulatory collapse
nadroparin		True	1.036896					shock
nadroparin		True	5.754663					cardiovascular insufficiency
nadroparin		True	1.593339					orthostatic hypotension
nadroparin		True	5.754663					arterial thrombosis
nadroparin		True	28.84598					peripheral artery thrombosis
nadroparin		True	1.416908					deep vein thrombosis
nadroparin		True	7.330355					jugular vein thrombosis
nadroparin		True	3.7759					subclavian vein thrombosis
nadroparin		True	1.7104279999999998					thrombophlebitis
nadroparin		True	5.754663					vena cava thrombosis
nadroparin		True	8.58634					hyperaemia
nadroparin		True	1.37193					haematoma
nadroparin		True	5.270783					hypertensive crisis
nadroparin		True	28.84598					foetal death
nadroparin		True	9.000788					spinal pain
nadroparin		True	8.58634					immune reconstitution inflammatory syndrome
nadroparin		True	3.7759					traumatic lung injury
nadroparin		True	3.164282					foetal growth restriction
nadroparin		True	8.58634					low birth weight baby
nadroparin		True	19.134885					embolism arterial
nadroparin		True	9.000788					adenocarcinoma of colon
saw palmetto extract		True	1.4417460000000002					normochromic normocytic anaemia
saw palmetto extract		True	3.77606					aplastic anaemia
saw palmetto extract		True	18.77606					autoimmune haemolytic anaemia
saw palmetto extract		True	5.210706					jaundice
saw palmetto extract		True	9.000986					chronic lymphocytic leukaemia
saw palmetto extract		True	1.4417460000000002					lymphoma
saw palmetto extract		True	3.77606					mantle cell lymphoma
saw palmetto extract		True	3.77606					t-cell lymphoma
saw palmetto extract		True	3.77606					non-hodgkin's lymphoma
saw palmetto extract		True	2.17948					polycythaemia
saw palmetto extract		True	3.074454					lymphadenopathy
saw palmetto extract		True	3.77606					lymphoedema
saw palmetto extract		True	2.17948					splenomegaly
saw palmetto extract		True	3.77606					eosinophilic pneumonia
saw palmetto extract		True	3.074454					leukocytosis
saw palmetto extract		True	8.58648					white blood cell disorder
saw palmetto extract		True	3.164519					atrioventricular block first degree
saw palmetto extract		True	8.58648					conduction disorder
saw palmetto extract		True	1.2279520000000002					bradycardia
saw palmetto extract		True	3.77606					nodal arrhythmia
saw palmetto extract		True	8.58648					sinus arrhythmia
saw palmetto extract		True	8.58648					cardiac fibrillation
saw palmetto extract		True	1.140062					ventricular tachycardia
saw palmetto extract		True	8.58648					atrial thrombosis
saw palmetto extract		True	5.754879					heart injury
saw palmetto extract		True	1.037309					dyspnoea exertional
saw palmetto extract		True	1.38285					cardiac valve disease
saw palmetto extract		True	8.58648					mitral valve calcification
saw palmetto extract		True	1.003212					mitral valve incompetence
saw palmetto extract		True	3.77606					pulmonary valve incompetence
saw palmetto extract		True	1.785701					coronary artery disease
saw palmetto extract		True	8.58648					coronary artery reocclusion
saw palmetto extract		True	1.0269559999999998					acute myocardial infarction
saw palmetto extract		True	1.190958					chest discomfort
saw palmetto extract		True	2.17948					cardiac failure acute
saw palmetto extract		True	2.17948					cardiac failure chronic
saw palmetto extract		True	1.5082020000000005					cardiomyopathy
saw palmetto extract		True	3.164519					congestive cardiomyopathy
saw palmetto extract		True	2.17948					dilatation atrial
saw palmetto extract		True	1.710678					dilatation ventricular
saw palmetto extract		True	1.38285					left atrial dilatation
saw palmetto extract		True	2.5180420000000003					ventricular hypertrophy
saw palmetto extract		True	4.1351130000000005					pericarditis
saw palmetto extract		True	2.17948					arteriosclerosis coronary artery
saw palmetto extract		True	2.17948					ear discomfort
saw palmetto extract		True	2.17948					testicular atrophy
saw palmetto extract		True	2.562878					hyperglycaemia
saw palmetto extract		True	5.754879					lacrimation increased
saw palmetto extract		True	9.000986					ocular icterus
saw palmetto extract		True	4.389239					glaucoma
saw palmetto extract		True	1.38285					periorbital haematoma
saw palmetto extract		True	1.38285					optic ischaemic neuropathy
saw palmetto extract		True	8.58648					conjunctivitis allergic
saw palmetto extract		True	8.58648					iridocyclitis
saw palmetto extract		True	3.77606					iritis
saw palmetto extract		True	3.77606					macular oedema
saw palmetto extract		True	1.38285					blepharospasm
saw palmetto extract		True	3.77606					miosis
saw palmetto extract		True	8.58648					eye movement disorder
saw palmetto extract		True	1.38285					photophobia
saw palmetto extract		True	5.754879					vitreous detachment
saw palmetto extract		True	5.271054					macular degeneration
saw palmetto extract		True	8.58648					retinal vein occlusion
saw palmetto extract		True	1.276439					visual acuity reduced
saw palmetto extract		True	1.003212					visual impairment
saw palmetto extract		True	3.164519					visual field defect
saw palmetto extract		True	1.710678					inguinal hernia
saw palmetto extract		True	8.58648					rectal discharge
saw palmetto extract		True	1.668718					gastrointestinal disorder
saw palmetto extract		True	1.38285					anal haemorrhage
saw palmetto extract		True	8.58648					abdominal sepsis
saw palmetto extract		True	3.77606					colitis ischaemic
saw palmetto extract		True	3.77606					colitis ulcerative
saw palmetto extract		True	1.1908660000000002					constipation
saw palmetto extract		True	2.17948					impaired gastric emptying
saw palmetto extract		True	3.77606					change of bowel habit
saw palmetto extract		True	18.77606					oesophageal spasm
saw palmetto extract		True	1.01109					dyspepsia
saw palmetto extract		True	2.17948					faecaloma
saw palmetto extract		True	2.899159					flatulence
saw palmetto extract		True	2.17948					gastrointestinal pain
saw palmetto extract		True	5.754879					breath odour
saw palmetto extract		True	2.17948					hiccups
saw palmetto extract		True	2.17948					mastication disorder
saw palmetto extract		True	1.226677					retching
saw palmetto extract		True	8.58648					gastric ulcer perforation
saw palmetto extract		True	3.77606					peptic ulcer haemorrhage
saw palmetto extract		True	2.17948					haemorrhoidal haemorrhage
saw palmetto extract		True	8.58648					pancreatic cyst
saw palmetto extract		True	2.291934					lip swelling
saw palmetto extract		True	2.17948					oral herpes
saw palmetto extract		True	1.38285					aphthous ulcer
saw palmetto extract		True	1.226677					ageusia
saw palmetto extract		True	1.3966619999999998					dysgeusia
saw palmetto extract		True	2.5180420000000003					glossodynia
saw palmetto extract		True	2.17948					hypophagia
saw palmetto extract		True	2.17948					device related infection
saw palmetto extract		True	3.77606					catheter site haemorrhage
saw palmetto extract		True	1.226677					infusion related reaction
saw palmetto extract		True	3.77606					chronic fatigue syndrome
saw palmetto extract		True	1.170966					fatigue
saw palmetto extract		True	3.77606					sluggishness
saw palmetto extract		True	1.1093129999999998					feeling abnormal
saw palmetto extract		True	3.77606					temperature intolerance
saw palmetto extract		True	8.58648					loss of control of legs
saw palmetto extract		True	3.77606					concomitant disease progression
saw palmetto extract		True	2.15244					disease progression
saw palmetto extract		True	8.58648					exercise tolerance decreased
saw palmetto extract		True	1.073617					hyperhidrosis
saw palmetto extract		True	2.291934					ill-defined disorder
saw palmetto extract		True	1.436777					influenza like illness
saw palmetto extract		True	1.856961					irritability
saw palmetto extract		True	2.17948					yellow skin
saw palmetto extract		True	3.77606					granuloma
saw palmetto extract		True	2.056587					non-cardiac chest pain
saw palmetto extract		True	2.17948					procedural pain
saw palmetto extract		True	2.077446					gallbladder disorder
saw palmetto extract		True	5.271054					cholestasis
saw palmetto extract		True	8.58648					jaundice cholestatic
saw palmetto extract		True	8.58648					hepatic cyst
saw palmetto extract		True	8.58648					hepatic mass
saw palmetto extract		True	7.72943					liver injury
saw palmetto extract		True	1.226677					acute hepatic failure
saw palmetto extract		True	1.4417460000000002					hepatic failure
saw palmetto extract		True	3.77606					portal vein thrombosis
saw palmetto extract		True	3.77606					hepatomegaly
saw palmetto extract		True	8.58648					liver tenderness
saw palmetto extract		True	2.17948					autoimmune hepatitis
saw palmetto extract		True	4.1351130000000005					hepatitis
saw palmetto extract		True	9.000986					hepatic necrosis
saw palmetto extract		True	2.5180420000000003					hepatitis acute
saw palmetto extract		True	2.17948					hepatocellular injury
saw palmetto extract		True	1.841954					urticaria
saw palmetto extract		True	8.58648					ankylosing spondylitis
saw palmetto extract		True	3.77606					autoimmune disorder
saw palmetto extract		True	8.58648					butterfly rash
saw palmetto extract		True	8.58648					systemic lupus erythematosus rash
saw palmetto extract		True	1.856032					rheumatoid arthritis
saw palmetto extract		True	8.58648					sepsis syndrome
saw palmetto extract		True	1.38285					nosocomial infection
saw palmetto extract		True	3.77606					urinary tract infection pseudomonal
saw palmetto extract		True	8.58648					serratia infection
saw palmetto extract		True	2.17948					staphylococcal bacteraemia
saw palmetto extract		True	5.754879					staphylococcal sepsis
saw palmetto extract		True	3.77606					urinary tract infection staphylococcal
saw palmetto extract		True	8.58648					sinusitis fungal
saw palmetto extract		True	8.58648					extradural abscess
saw palmetto extract		True	8.58648					fungaemia
saw palmetto extract		True	1.2279520000000002					sepsis
saw palmetto extract		True	8.58648					paronychia
saw palmetto extract		True	3.77606					skin infection
saw palmetto extract		True	2.5180420000000003					rhinitis
saw palmetto extract		True	3.77606					genital herpes
saw palmetto extract		True	1.0446430000000002					influenza
saw palmetto extract		True	8.58648					skin papilloma
saw palmetto extract		True	2.17948					femoral neck fracture
saw palmetto extract		True	2.17948					hand fracture
saw palmetto extract		True	5.754879					muscle injury
saw palmetto extract		True	5.754879					muscle strain
saw palmetto extract		True	2.17948					nerve compression
saw palmetto extract		True	8.58648					animal bite
saw palmetto extract		True	1.145308					injury
saw palmetto extract		True	8.58648					skeletal injury
saw palmetto extract		True	3.77606					face injury
saw palmetto extract		True	1.942749					blister
saw palmetto extract		True	9.000986					blood blister
saw palmetto extract		True	9.000986					scratch
saw palmetto extract		True	2.17948					skin laceration
saw palmetto extract		True	9.184712					sunburn
saw palmetto extract		True	1.556935					incorrect product administration duration
saw palmetto extract		True	14.088209					phlebitis
saw palmetto extract		True	3.597074					post procedural haemorrhage
saw palmetto extract		True	3.77606					procedural hypotension
saw palmetto extract		True	8.58648					surgical procedure repeated
saw palmetto extract		True	3.77606					wound dehiscence
saw palmetto extract		True	2.61458					chromaturia
saw palmetto extract		True	3.77606					iron deficiency
saw palmetto extract		True	3.77606					joint contracture
saw palmetto extract		True	3.77606					joint lock
saw palmetto extract		True	2.17948					myositis
saw palmetto extract		True	3.77606					muscle fatigue
saw palmetto extract		True	1.014787					muscle spasms
saw palmetto extract		True	2.17948					hypotonia
saw palmetto extract		True	2.060342					muscular weakness
saw palmetto extract		True	1.176823					back pain
saw palmetto extract		True	1.491686					neck pain
saw palmetto extract		True	3.054176					back disorder
saw palmetto extract		True	9.000986					musculoskeletal disorder
saw palmetto extract		True	1.276439					musculoskeletal stiffness
saw palmetto extract		True	1.38285					metastases to spine
saw palmetto extract		True	3.77606					ligament disorder
saw palmetto extract		True	8.58648					breast cancer metastatic
saw palmetto extract		True	8.58648					melanocytic naevus
saw palmetto extract		True	1.38285					metastasis
saw palmetto extract		True	5.754879					squamous cell carcinoma
saw palmetto extract		True	18.77606					neoplasm
saw palmetto extract		True	2.056587					renal cyst
saw palmetto extract		True	5.754879					renal cell carcinoma
saw palmetto extract		True	1.003212					prostate cancer
saw palmetto extract		True	3.164519					malignant melanoma
saw palmetto extract		True	3.77606					squamous cell carcinoma of skin
saw palmetto extract		True	8.58648					carotid artery dissection
saw palmetto extract		True	2.17948					cerebellar infarction
saw palmetto extract		True	2.17948					cerebral haematoma
saw palmetto extract		True	1.0446430000000002					cerebral ischaemia
saw palmetto extract		True	2.17948					embolic stroke
saw palmetto extract		True	2.17948					haemorrhagic stroke
saw palmetto extract		True	3.77606					facial paralysis
saw palmetto extract		True	8.58648					trigeminal neuralgia
saw palmetto extract		True	8.58648					vocal cord paralysis
saw palmetto extract		True	3.074454					encephalopathy
saw palmetto extract		True	8.58648					migraine with aura
saw palmetto extract		True	3.164519					extrapyramidal disorder
saw palmetto extract		True	6.737529					hypokinesia
saw palmetto extract		True	1.4417460000000002					tardive dyskinesia
saw palmetto extract		True	2.343218					hemiparesis
saw palmetto extract		True	3.074454					parkinson's disease
saw palmetto extract		True	5.754879					hyporeflexia
saw palmetto extract		True	2.056587					coordination abnormal
saw palmetto extract		True	1.483078					somnolence
saw palmetto extract		True	1.668718					nervous system disorder
saw palmetto extract		True	1.342709					burning sensation
saw palmetto extract		True	9.000986					hyperaesthesia
saw palmetto extract		True	6.737529					palmar-plantar erythrodysaesthesia syndrome
saw palmetto extract		True	1.6712350000000002					dysarthria
saw palmetto extract		True	18.77606					demyelinating polyneuropathy
saw palmetto extract		True	8.58648					peripheral sensory neuropathy
saw palmetto extract		True	4.1351130000000005					focal dyscognitive seizures
saw palmetto extract		True	2.17948					initial insomnia
saw palmetto extract		True	2.021538					insomnia
saw palmetto extract		True	1.369105					middle insomnia
saw palmetto extract		True	1.7989979999999997					sleep apnoea syndrome
saw palmetto extract		True	18.77606					seizure
saw palmetto extract		True	8.58648					adjustment disorder
saw palmetto extract		True	4.1351130000000005					anxiety disorder
saw palmetto extract		True	1.491686					nervousness
saw palmetto extract		True	1.436777					stress
saw palmetto extract		True	3.77606					tension
saw palmetto extract		True	1.1284360000000002					fear
saw palmetto extract		True	8.58648					fear of death
saw palmetto extract		True	8.58648					obsessive-compulsive disorder
saw palmetto extract		True	1.050757					panic attack
saw palmetto extract		True	3.27335					delirium
saw palmetto extract		True	8.58648					persistent depressive disorder
saw palmetto extract		True	1.942749					depressed mood
saw palmetto extract		True	1.38285					delusion
saw palmetto extract		True	8.58648					gambling disorder
saw palmetto extract		True	4.1351130000000005					bipolar disorder
saw palmetto extract		True	5.754879					mania
saw palmetto extract		True	1.856032					anger
saw palmetto extract		True	2.17948					euphoric mood
saw palmetto extract		True	2.17948					affective disorder
saw palmetto extract		True	9.184712					social avoidant behaviour
saw palmetto extract		True	1.710678					abnormal behaviour
saw palmetto extract		True	1.6226760000000002					mental status changes
saw palmetto extract		True	3.77606					alcoholism
saw palmetto extract		True	1.226677					drug dependence
saw palmetto extract		True	2.89828					erectile dysfunction
saw palmetto extract		True	4.948977					libido decreased
saw palmetto extract		True	2.17948					libido increased
saw palmetto extract		True	5.882189					sexual dysfunction
saw palmetto extract		True	1.38285					bladder disorder
saw palmetto extract		True	1.0446430000000002					chronic kidney disease
saw palmetto extract		True	2.17948					renal infarct
saw palmetto extract		True	4.1351130000000005					renal tubular necrosis
saw palmetto extract		True	8.58648					urethral stenosis
saw palmetto extract		True	3.77606					bladder spasm
saw palmetto extract		True	2.2748350000000004					dysuria
saw palmetto extract		True	2.17948					micturition disorder
saw palmetto extract		True	4.45408					micturition urgency
saw palmetto extract		True	2.864857					pollakiuria
saw palmetto extract		True	8.58648					urinary hesitation
saw palmetto extract		True	2.361743					urinary retention
saw palmetto extract		True	4.1351130000000005					urine flow decreased
saw palmetto extract		True	6.737529					haemorrhage urinary tract
saw palmetto extract		True	5.681644					nocturia
saw palmetto extract		True	1.1284360000000002					nephrolithiasis
saw palmetto extract		True	3.77606					calculus bladder
saw palmetto extract		True	1.38285					acute kidney injury
saw palmetto extract		True	2.17948					breast mass
saw palmetto extract		True	1.226677					breast pain
saw palmetto extract		True	2.056587					breast tenderness
saw palmetto extract		True	12.570829					prostatitis
saw palmetto extract		True	4.539224					benign prostatic hyperplasia
saw palmetto extract		True	2.17948					prostatic disorder
saw palmetto extract		True	5.089081					prostatomegaly
saw palmetto extract		True	18.77606					semen discolouration
saw palmetto extract		True	8.58648					bronchitis chronic
saw palmetto extract		True	1.482118					pleural effusion
saw palmetto extract		True	2.17948					apnoea
saw palmetto extract		True	8.58648					hypoventilation
saw palmetto extract		True	3.77606					pulmonary haemorrhage
saw palmetto extract		True	8.58648					rhonchi
saw palmetto extract		True	8.58648					suffocation feeling
saw palmetto extract		True	4.1351130000000005					aspiration
saw palmetto extract		True	1.4417460000000002					respiratory disorder
saw palmetto extract		True	4.1351130000000005					sneezing
saw palmetto extract		True	8.58648					snoring
saw palmetto extract		True	9.000986					upper respiratory tract congestion
saw palmetto extract		True	1.199216					nasal congestion
saw palmetto extract		True	1.050757					sinus congestion
saw palmetto extract		True	1.4417460000000002					sinus disorder
saw palmetto extract		True	8.58648					pharyngeal disorder
saw palmetto extract		True	3.77606					actinic keratosis
saw palmetto extract		True	1.38285					scab
saw palmetto extract		True	8.58648					skin odour abnormal
saw palmetto extract		True	1.38285					dermatitis
saw palmetto extract		True	2.5180420000000003					eczema
saw palmetto extract		True	1.288434					erythema
saw palmetto extract		True	2.5180420000000003					photosensitivity reaction
saw palmetto extract		True	3.77606					skin hyperpigmentation
saw palmetto extract		True	3.77606					skin mass
saw palmetto extract		True	1.06446					alopecia
saw palmetto extract		True	4.1351130000000005					aneurysm
saw palmetto extract		True	2.056587					aortic aneurysm
saw palmetto extract		True	4.1351130000000005					aortic stenosis
saw palmetto extract		True	1.38285					arteriosclerosis
saw palmetto extract		True	1.38285					ischaemia
saw palmetto extract		True	8.58648					labile blood pressure
saw palmetto extract		True	2.17948					vascular calcification
saw palmetto extract		True	8.58648					vein disorder
saw palmetto extract		True	18.77606					varicose vein
saw palmetto extract		True	3.77606					drug-induced liver injury
saw palmetto extract		True	8.58648					limb asymmetry
enoximone		True	2.21587					arrhythmia
enoximone		True	3.8103					cardiac arrest
enoximone		True	2.21587					syncope
enoximone		True	8.61603					diabetes insipidus
enoximone		True	2.21587					post procedural complication
enoximone		True	19.184289					rhabdomyolysis
enoximone		True	1.42047					coma
enoximone		True	3.8103					anuria
enoximone		True	8.61603					obstructive airways disorder
enoximone		True	3.8103					respiratory distress
enoximone		True	8.61603					erythema
enoximone		True	3.8103					peripheral ischaemia
enoximone		True	1.282097					hypotension
fosfestrol		True	18.78894	Not found	False	[]		acute myeloid leukaemia
fosfestrol		True	3.78894	Not found	False	[]		arrhythmia
fosfestrol		True	8.59762	Not found	False	[]		bradycardia
fosfestrol		True	5.772243	Not found	False	[]		cardiac arrest
fosfestrol		True	8.59762	Not found	False	[]		cardiac disorder
fosfestrol		True	2.19315	Not found	False	[]		dyspnoea exertional
fosfestrol		True	3.78894	Not found	False	[]		coronary artery disease
fosfestrol		True	8.59762	Not found	False	[]		coronary artery stenosis
fosfestrol		True	4.153438	Not found	False	[]		cardiac failure
fosfestrol		True	9.016808	Not found	False	[]		cardiomegaly
fosfestrol		True	8.59762	Not found	False	[]		pericardial effusion
fosfestrol		True	2.19315	Not found	False	[]		toothache
fosfestrol		True	1.730801	Not found	False	[]		malaise
fosfestrol		True	2.19315	Not found	False	[]		disease progression
fosfestrol		True	9.204178	Not found	False	[]		general physical health deterioration
fosfestrol		True	8.59762	Not found	False	[]		inflammation
fosfestrol		True	1.39697	Found	False	[]	edema	oedema
fosfestrol		True	8.59762	Not found	False	[]		cancer pain
fosfestrol		True	1.39697	Not found	False	[]		liver disorder
fosfestrol		True	9.204178	Not found	False	[]		hepatic function abnormal
fosfestrol		True	8.59762	Not found	False	[]		angioedema
fosfestrol		True	1.39697	Not found	False	[]		osteomyelitis
fosfestrol		True	2.134379	Not found	False	[]		pneumonia
fosfestrol		True	2.19315	Not found	False	[]		nasopharyngitis
fosfestrol		True	8.59762	Not found	False	[]		compression fracture
fosfestrol		True	18.78894	Not found	False	[]		respiratory failure
fosfestrol		True	3.183503	Not found	False	[]		decreased appetite
fosfestrol		True	2.19315	Not found	False	[]		bone disorder
fosfestrol		True	4.153438	Not found	False	[]		osteonecrosis
fosfestrol		True	9.016808	Not found	False	[]		pain in jaw
fosfestrol		True	9.204178	Not found	False	[]		metastases to bone
fosfestrol		True	8.59762	Not found	False	[]		metastases to lung
fosfestrol		True	7.354503	Not found	False	[]		malignant neoplasm progression
fosfestrol		True	3.78894	Not found	False	[]		metastatic neoplasm
fosfestrol		True	24.437269	Found	True	[]	prostate cancer	prostate cancer
fosfestrol		True	3.78894	Not found	False	[]		dyskinesia
fosfestrol		True	8.59762	Not found	False	[]		quadriplegia
fosfestrol		True	5.772243	Not found	False	[]		depressed level of consciousness
fosfestrol		True	8.59762	Not found	False	[]		somnolence
fosfestrol		True	1.39697	Not found	False	[]		hypoaesthesia
fosfestrol		True	3.78894	Not found	False	[]		dyslalia
fosfestrol		True	18.78894	Not found	False	[]		haematuria
fosfestrol		True	8.59762	Not found	False	[]		pneumonitis
fosfestrol		True	9.31687	Not found	False	[]		interstitial lung disease
fosfestrol		True	3.78894	Not found	False	[]		lung infiltration
fosfestrol		True	9.39447	Not found	False	[]		pleural effusion
fosfestrol		True	8.59762	Not found	False	[]		pneumothorax
fosfestrol		True	3.78894	Not found	False	[]		hypoxia
fosfestrol		True	1.39697	Not found	False	[]		cough
fosfestrol		True	3.78894	Not found	False	[]		productive cough
fosfestrol		True	3.78894	Not found	False	[]		epistaxis
carbinoxamine		True	1.807108					atrial fibrillation
carbinoxamine		True	8.58964					cyanosis
carbinoxamine		True	1.716349					dyspnoea exertional
carbinoxamine		True	8.58964					pulmonary valve incompetence
carbinoxamine		True	3.77971					angina unstable
carbinoxamine		True	3.77971					endocarditis
carbinoxamine		True	1.3115549999999998					oedema peripheral
carbinoxamine		True	3.77971					left ventricular failure
carbinoxamine		True	22.651171					pulmonary congestion
carbinoxamine		True	8.58964					diabetic ketoacidosis
carbinoxamine		True	1.38685					diabetic neuropathy
carbinoxamine		True	2.1137					diabetes mellitus
carbinoxamine		True	3.852646					type 2 diabetes mellitus
carbinoxamine		True	2.1833600000000004					hypothyroidism
carbinoxamine		True	3.77971					conjunctivitis
carbinoxamine		True	8.58964					oesophageal disorder
carbinoxamine		True	3.77971					gastroenteritis viral
carbinoxamine		True	2.1137					gastrooesophageal reflux disease
carbinoxamine		True	2.1833600000000004					irritable bowel syndrome
carbinoxamine		True	8.58964					faeces discoloured
carbinoxamine		True	1.4474810000000002					abdominal discomfort
carbinoxamine		True	2.084346					dysphagia
carbinoxamine		True	2.1833600000000004					incontinence
carbinoxamine		True	2.1833600000000004					haemorrhoids
carbinoxamine		True	5.759784					lip swelling
carbinoxamine		True	9.00546					pharyngitis
carbinoxamine		True	1.38685					oropharyngeal pain
carbinoxamine		True	1.38685					stomatitis
carbinoxamine		True	2.1833600000000004					swollen tongue
carbinoxamine		True	1.521347					pyrexia
carbinoxamine		True	2.624619					death
carbinoxamine		True	1.056591					lethargy
carbinoxamine		True	1.38685					feeling jittery
carbinoxamine		True	8.58964					deformity
carbinoxamine		True	9.00546					ill-defined disorder
carbinoxamine		True	3.77971					hernia
carbinoxamine		True	3.77971					generalised oedema
carbinoxamine		True	2.1833600000000004					tenderness
carbinoxamine		True	8.58964					impaired healing
carbinoxamine		True	8.58964					gallbladder cholesterolosis
carbinoxamine		True	8.58964					gallbladder injury
carbinoxamine		True	8.58964					gallbladder hypofunction
carbinoxamine		True	8.58964					hepatic failure
carbinoxamine		True	8.58964					hepatic cirrhosis
carbinoxamine		True	8.58964					portal hypertension
carbinoxamine		True	3.081089					hepatic steatosis
carbinoxamine		True	2.299881					asthma
carbinoxamine		True	1.38685					anaphylactic reaction
carbinoxamine		True	5.759784					rhinitis allergic
carbinoxamine		True	3.77971					seasonal allergy
carbinoxamine		True	8.58964					bacterial vulvovaginitis
carbinoxamine		True	2.1833600000000004					respiratory tract infection
carbinoxamine		True	3.77971					pneumonia
carbinoxamine		True	3.77971					acute sinusitis
carbinoxamine		True	1.376214					sinusitis
carbinoxamine		True	1.38685					kidney infection
carbinoxamine		True	1.4623119999999998					urinary tract infection
carbinoxamine		True	8.58964					influenza
carbinoxamine		True	1.38685					multiple fractures
carbinoxamine		True	4.140286					foot fracture
carbinoxamine		True	2.1833600000000004					rib fracture
carbinoxamine		True	3.081089					toxicity to various agents
carbinoxamine		True	3.77971					poisoning
carbinoxamine		True	3.77971					concussion
carbinoxamine		True	2.1833600000000004					skin abrasion
carbinoxamine		True	1.38685					road traffic accident
carbinoxamine		True	2.084346					product dose omission
carbinoxamine		True	8.58964					expired product administered
carbinoxamine		True	2.1833600000000004					incorrect product administration duration
carbinoxamine		True	29.1902					wrong product administered
carbinoxamine		True	2.1833600000000004					lactic acidosis
carbinoxamine		True	1.38685					obesity
carbinoxamine		True	1.4474810000000002					osteoporosis
carbinoxamine		True	1.4623119999999998					dehydration
carbinoxamine		True	9.1902					hypercholesterolaemia
carbinoxamine		True	3.77971					jaw disorder
carbinoxamine		True	3.603581					bone pain
carbinoxamine		True	9.300637					arthritis
carbinoxamine		True	1.442535					arthralgia
carbinoxamine		True	8.58964					joint stiffness
carbinoxamine		True	1.675736					osteoarthritis
carbinoxamine		True	8.58964					intervertebral disc degeneration
carbinoxamine		True	8.58964					sciatica
carbinoxamine		True	8.58964					lumbar spinal stenosis
carbinoxamine		True	8.58964					scoliosis
carbinoxamine		True	8.58964					musculoskeletal chest pain
carbinoxamine		True	2.1833600000000004					back disorder
carbinoxamine		True	2.1833600000000004					musculoskeletal disorder
carbinoxamine		True	3.77971					costochondritis
carbinoxamine		True	3.77971					trigger finger
carbinoxamine		True	9.00546					uterine leiomyoma
carbinoxamine		True	28.85003					skin cancer
carbinoxamine		True	2.1833600000000004					ischaemic stroke
carbinoxamine		True	8.58964					intracranial venous sinus thrombosis
carbinoxamine		True	8.58964					tension headache
carbinoxamine		True	2.350044					memory impairment
carbinoxamine		True	1.38685					disturbance in attention
carbinoxamine		True	9.1902					dyskinesia
carbinoxamine		True	1.38685					tardive dyskinesia
carbinoxamine		True	2.1833600000000004					depressed level of consciousness
carbinoxamine		True	2.406147					loss of consciousness
carbinoxamine		True	2.1833600000000004					crying
carbinoxamine		True	34.205037					unresponsive to stimuli
carbinoxamine		True	2.1833600000000004					burning sensation
carbinoxamine		True	1.5152690000000002					hypoaesthesia
carbinoxamine		True	3.77971					epilepsy
carbinoxamine		True	2.1833600000000004					sleep apnoea syndrome
carbinoxamine		True	3.77971					radiculopathy
carbinoxamine		True	1.251285					depression
carbinoxamine		True	8.58964					feelings of worthlessness
carbinoxamine		True	1.38685					hallucination
carbinoxamine		True	1.38685					bipolar disorder
carbinoxamine		True	4.140286					dysuria
carbinoxamine		True	3.77971					glycosuria
carbinoxamine		True	3.77971					proteinuria
carbinoxamine		True	2.1833600000000004					breast mass
carbinoxamine		True	8.58964					bronchitis chronic
carbinoxamine		True	3.77971					emphysema
carbinoxamine		True	3.77971					interstitial lung disease
carbinoxamine		True	2.18149					cough
carbinoxamine		True	2.1833600000000004					epistaxis
carbinoxamine		True	8.58964					nasal dryness
carbinoxamine		True	2.1833600000000004					sinus congestion
carbinoxamine		True	5.277198					swelling face
carbinoxamine		True	8.58964					aortic aneurysm
carbinoxamine		True	2.1833600000000004					aortic stenosis
carbinoxamine		True	1.38685					arteriosclerosis
carbinoxamine		True	3.77971					peripheral vascular disorder
carbinoxamine		True	1.6327840000000002					hypertension
carbinoxamine		True	3.77971					spinal pain
sofosbuvir		True	2.17876	Not found	False	[]		blood loss anaemia
sofosbuvir		True	9.000153	Not found	False	[]		anaemia of chronic disease
sofosbuvir		True	1.188759	Not found	False	[]		coagulopathy
sofosbuvir		True	3.77538	Not found	False	[]		factor v leiden mutation
sofosbuvir		True	2.528718	Not found	False	[]		hyperbilirubinaemia
sofosbuvir		True	3.02233	Not found	False	[]		jaundice
sofosbuvir		True	2.17876	Not found	False	[]		leukaemia recurrent
sofosbuvir		True	5.753966999999999	Not found	False	[]		chronic lymphocytic leukaemia
sofosbuvir		True	7.329408	Not found	False	[]		lymphangitis
sofosbuvir		True	1.3821	Not found	False	[]		lymphoedema
sofosbuvir		True	4.29311	Not found	False	[]		splenic vein thrombosis
sofosbuvir		True	1.510414	Not found	False	[]		leukocytosis
sofosbuvir		True	28.84543	Not found	False	[]		hypersensitivity vasculitis
sofosbuvir		True	1.049673	Not found	False	[]		atrioventricular block complete
sofosbuvir		True	1.941257	Not found	False	[]		cardiac flutter
sofosbuvir		True	3.77538	Not found	False	[]		atrial tachycardia
sofosbuvir		True	2.17876	Not found	False	[]		sinus arrest
sofosbuvir		True	28.84543	Not found	False	[]		sinus arrhythmia
sofosbuvir		True	1.24609	Not found	False	[]		sinus bradycardia
sofosbuvir		True	4.134151	Not found	False	[]		cardiac death
sofosbuvir		True	1.359496	Not found	False	[]		ventricular tachycardia
sofosbuvir		True	8.58589	Not found	False	[]		heart injury
sofosbuvir		True	18.77538	Not found	False	[]		aortic valve stenosis
sofosbuvir		True	1.206945	Not found	False	[]		ascites
sofosbuvir		True	2.86225	Not found	False	[]		fluid overload
sofosbuvir		True	2.666893	Not found	False	[]		cardiac failure acute
sofosbuvir		True	2.17876	Not found	False	[]		left atrial dilatation
sofosbuvir		True	2.17876	Not found	False	[]		left ventricular hypertrophy
sofosbuvir		True	11.130305	Not found	False	[]		peripheral swelling
sofosbuvir		True	8.58589	Not found	False	[]		gastrointestinal angiodysplasia
sofosbuvir		True	1.44068	Not found	False	[]		ear haemorrhage
sofosbuvir		True	1.709624	Not found	False	[]		ear pruritus
sofosbuvir		True	8.58589	Not found	False	[]		metastases to adrenals
sofosbuvir		True	4.500306	Not found	False	[]		inappropriate antidiuretic hormone secretion
sofosbuvir		True	2.272558	Not found	False	[]		lacrimation increased
sofosbuvir		True	1.3821	Not found	False	[]		eyelids pruritus
sofosbuvir		True	15.936613	Not found	False	[]		ocular discomfort
sofosbuvir		True	1.6807849999999998	Not found	False	[]		ocular icterus
sofosbuvir		True	3.77538	Not found	False	[]		corneal infection
sofosbuvir		True	1.049673	Not found	False	[]		hordeolum
sofosbuvir		True	1.44068	Not found	False	[]		blepharospasm
sofosbuvir		True	2.17876	Not found	False	[]		orbital oedema
sofosbuvir		True	2.17876	Not found	False	[]		halo vision
sofosbuvir		True	1.777605	Not found	False	[]		photopsia
sofosbuvir		True	3.77538	Not found	False	[]		visual brightness
sofosbuvir		True	1.459537	Not found	False	[]		visual impairment
sofosbuvir		True	1.6933320000000005	Not found	False	[]		hiatus hernia
sofosbuvir		True	3.77538	Not found	False	[]		gastric polyps
sofosbuvir		True	2.17876	Not found	False	[]		intestinal cyst
sofosbuvir		True	8.58589	Not found	False	[]		gingival ulceration
sofosbuvir		True	1.532443	Not found	False	[]		gastric disorder
sofosbuvir		True	8.58589	Not found	False	[]		stomach mass
sofosbuvir		True	9.000153	Not found	False	[]		barrett's oesophagus
sofosbuvir		True	7.329408	Not found	False	[]		hyperchlorhydria
sofosbuvir		True	3.163523	Not found	False	[]		gastric varices haemorrhage
sofosbuvir		True	1.2256010000000002	Not found	False	[]		oesophageal haemorrhage
sofosbuvir		True	1.2256010000000002	Not found	False	[]		intestinal haemorrhage
sofosbuvir		True	1.289106	Not found	False	[]		gastrointestinal haemorrhage
sofosbuvir		True	1.0106350000000002	Not found	False	[]		haematemesis
sofosbuvir		True	2.517021	Not found	False	[]		intra-abdominal haemorrhage
sofosbuvir		True	1.452087	Not found	False	[]		melaena
sofosbuvir		True	1.272779	Not found	False	[]		upper gastrointestinal haemorrhage
sofosbuvir		True	1.709624	Not found	False	[]		oesophageal candidiasis
sofosbuvir		True	1.478066	Not found	False	[]		peritonitis bacterial
sofosbuvir		True	1.029388	Not found	False	[]		colitis
sofosbuvir		True	2.517021	Not found	False	[]		faeces pale
sofosbuvir		True	8.58589	Not found	False	[]		oesophageal stenosis
sofosbuvir		True	8.58589	Not found	False	[]		anal ulcer
sofosbuvir		True	8.58589	Not found	False	[]		small intestinal perforation
sofosbuvir		True	1.667416	Not found	False	[]		intestinal ischaemia
sofosbuvir		True	7.329408	Not found	False	[]		mesenteric vein thrombosis
sofosbuvir		True	5.087751	Not found	False	[]		gastric varices
sofosbuvir		True	1.3821	Not found	False	[]		steatorrhoea
sofosbuvir		True	3.798074	Not found	False	[]		lip blister
sofosbuvir		True	2.17876	Not found	False	[]		lip disorder
sofosbuvir		True	2.409995	Not found	False	[]		lip swelling
sofosbuvir		True	4.29311	Not found	False	[]		lip haemorrhage
sofosbuvir		True	24.163523	Not found	False	[]		lip exfoliation
sofosbuvir		True	2.17876	Not found	False	[]		oral mucosal eruption
sofosbuvir		True	1.367786	Not found	False	[]		gingival swelling
sofosbuvir		True	5.753966999999999	Not found	False	[]		peritoneal haemorrhage
sofosbuvir		True	3.77538	Not found	False	[]		retroperitoneal haematoma
sofosbuvir		True	4.134151	Not found	False	[]		retroperitoneal haemorrhage
sofosbuvir		True	8.58589	Not found	False	[]		saliva discolouration
sofosbuvir		True	2.17876	Not found	False	[]		plicated tongue
sofosbuvir		True	8.58589	Not found	False	[]		injection site discharge
sofosbuvir		True	4.134151	Not found	False	[]		injection site extravasation
sofosbuvir		True	8.58589	Not found	False	[]		injection site papule
sofosbuvir		True	2.341952	Not found	False	[]		injection site urticaria
sofosbuvir		True	3.77538	Not found	False	[]		hyperthermia malignant
sofosbuvir		True	1.049673	Not found	False	[]		chronic fatigue syndrome
sofosbuvir		True	1.249311	Not found	False	[]		lethargy
sofosbuvir		True	1.6933320000000005	Not found	False	[]		feeling jittery
sofosbuvir		True	1.197676	Not found	False	[]		feeling of body temperature change
sofosbuvir		True	14.087297	Not found	False	[]		hangover
sofosbuvir		True	2.055547	Not found	False	[]		apparent death
sofosbuvir		True	1.3821	Not found	False	[]		disease complication
sofosbuvir		True	4.387877	Not found	False	[]		energy increased
sofosbuvir		True	1.190925	Not found	False	[]		night sweats
sofosbuvir		True	1.3821	Not found	False	[]		pneumatosis
sofosbuvir		True	1.049673	Not found	False	[]		secretion discharge
sofosbuvir		True	4.048849	Not found	False	[]		unevaluable event
sofosbuvir		True	2.7562450000000003	Not found	False	[]		yellow skin
sofosbuvir		True	2.17876	Not found	False	[]		incision site pain
sofosbuvir		True	3.517271	Not found	False	[]		product storage error
sofosbuvir		True	2.055547	Not found	False	[]		alcohol withdrawal syndrome
sofosbuvir		True	1.367786	Not found	False	[]		liver injury
sofosbuvir		True	1.197676	Not found	False	[]		hyperammonaemia
sofosbuvir		True	2.666893	Not found	False	[]		asterixis
sofosbuvir		True	1.367786	Not found	False	[]		chronic hepatic failure
sofosbuvir		True	2.8897	Not found	False	[]		hepatic encephalopathy
sofosbuvir		True	1.005407	Not found	False	[]		hepatic failure
sofosbuvir		True	4.660767	Not found	False	[]		hepatorenal syndrome
sofosbuvir		True	8.58589	Not found	False	[]		cirrhosis alcoholic
sofosbuvir		True	3.595866	Not found	False	[]		liver abscess
sofosbuvir		True	8.58589	Not found	False	[]		hepatic haematoma
sofosbuvir		True	3.77538	Not found	False	[]		hepatic ischaemia
sofosbuvir		True	1.6635490000000002	Not found	False	[]		portal vein thrombosis
sofosbuvir		True	2.17876	Not found	False	[]		hepatic cancer metastatic
sofosbuvir		True	2.17876	Not found	False	[]		allergy to arthropod sting
sofosbuvir		True	1.2587970000000002	Not found	False	[]		angioedema
sofosbuvir		True	8.58589	Not found	False	[]		dermatitis atopic
sofosbuvir		True	4.134151	Not found	False	[]		hiv infection
sofosbuvir		True	3.77538	Not found	False	[]		respiratory tract infection bacterial
sofosbuvir		True	5.753966999999999	Not found	False	[]		bacterial vulvovaginitis
sofosbuvir		True	4.29311	Not found	False	[]		enterobacter infection
sofosbuvir		True	5.269913	Not found	False	[]		escherichia bacteraemia
sofosbuvir		True	8.58589	Not found	False	[]		klebsiella bacteraemia
sofosbuvir		True	3.77538	Not found	False	[]		lung infection pseudomonal
sofosbuvir		True	1.3821	Not found	False	[]		streptococcal bacteraemia
sofosbuvir		True	8.58589	Not found	False	[]		streptococcal sepsis
sofosbuvir		True	8.58589	Not found	False	[]		acarodermatitis
sofosbuvir		True	3.77538	Not found	False	[]		mastitis
sofosbuvir		True	1.430466	Not found	False	[]		lower respiratory tract infection
sofosbuvir		True	2.17876	Not found	False	[]		bacterial sepsis
sofosbuvir		True	2.17876	Not found	False	[]		fungaemia
sofosbuvir		True	1.049673	Not found	False	[]		viraemia
sofosbuvir		True	8.58589	Not found	False	[]		blister infected
sofosbuvir		True	1.2256010000000002	Not found	False	[]		infected skin ulcer
sofosbuvir		True	28.84543	Not found	False	[]		soft tissue infection
sofosbuvir		True	1.709624	Not found	False	[]		meningitis viral
sofosbuvir		True	4.134151	Not found	False	[]		viral upper respiratory tract infection
sofosbuvir		True	3.77538	Not found	False	[]		fracture displacement
sofosbuvir		True	1.7974959999999998	Not found	False	[]		foot fracture
sofosbuvir		True	7.329408	Not found	False	[]		hand fracture
sofosbuvir		True	1.049673	Not found	False	[]		upper limb fracture
sofosbuvir		True	2.17876	Not found	False	[]		chemical poisoning
sofosbuvir		True	3.163523	Not found	False	[]		haemothorax
sofosbuvir		True	2.517021	Not found	False	[]		muscle injury
sofosbuvir		True	2.517021	Not found	False	[]		asphyxia
sofosbuvir		True	3.77538	Not found	False	[]		renal haematoma
sofosbuvir		True	2.817228	Not found	False	[]		renal injury
sofosbuvir		True	1.156851	Not found	False	[]		blister
sofosbuvir		True	11.43528	Not found	False	[]		sunburn
sofosbuvir		True	1.3821	Not found	False	[]		burns second degree
sofosbuvir		True	8.58589	Not found	False	[]		burns third degree
sofosbuvir		True	1.6942620000000002	Not found	False	[]		product administration error
sofosbuvir		True	2.150394	Not found	False	[]		product dose omission
sofosbuvir		True	1.306674	Not found	False	[]		underdose
sofosbuvir		True	11.577934	Not found	False	[]		accidental overdose
sofosbuvir		True	4.197583	Not found	False	[]		overdose
sofosbuvir		True	8.58589	Not found	False	[]		anaesthetic complication
sofosbuvir		True	4.387877	Not found	False	[]		extra dose administered
sofosbuvir		True	1.770605	Not found	False	[]		increased appetite
sofosbuvir		True	5.680181	Not found	False	[]		abnormal loss of weight
sofosbuvir		True	18.77538	Not found	False	[]		failure to thrive
sofosbuvir		True	2.505416	Not found	False	[]		feeding disorder
sofosbuvir		True	8.58589	Not found	False	[]		starvation
sofosbuvir		True	2.552806	Not found	False	[]		hyperkalaemia
sofosbuvir		True	1.049673	Not found	False	[]		shock haemorrhagic
sofosbuvir		True	1.3821	Not found	False	[]		hyperlipasaemia
sofosbuvir		True	8.58589	Not found	False	[]		coccydynia
sofosbuvir		True	1.061768	Not found	False	[]		muscle tightness
sofosbuvir		True	1.3005209999999998	Not found	False	[]		restless legs syndrome
sofosbuvir		True	2.505416	Not found	False	[]		limb discomfort
sofosbuvir		True	8.58589	Not found	False	[]		limb mass
sofosbuvir		True	8.58589	Not found	False	[]		cerebral artery occlusion
sofosbuvir		True	3.052748	Not found	False	[]		cerebral haematoma
sofosbuvir		True	2.17876	Not found	False	[]		ruptured cerebral aneurysm
sofosbuvir		True	1.86715	Not found	False	[]		encephalopathy
sofosbuvir		True	18.77538	Not found	False	[]		amnestic disorder
sofosbuvir		True	1.285253	Not found	False	[]		mental impairment
sofosbuvir		True	4.452557	Not found	False	[]		head discomfort
sofosbuvir		True	1.089228	Not found	False	[]		burning sensation
sofosbuvir		True	1.359496	Not found	False	[]		formication
sofosbuvir		True	1.6933320000000005	Not found	False	[]		hyperaesthesia
sofosbuvir		True	1.062552	Not found	False	[]		skin burning sensation
sofosbuvir		True	3.77538	Not found	False	[]		thermohyperaesthesia
sofosbuvir		True	1.5068910000000002	Not found	False	[]		dysphemia
sofosbuvir		True	3.163523	Not found	False	[]		serotonin syndrome
sofosbuvir		True	1.062552	Not found	False	[]		abnormal dreams
sofosbuvir		True	3.77538	Not found	False	[]		sleep terror
sofosbuvir		True	2.105102	Not found	False	[]		middle insomnia
sofosbuvir		True	19.387877	Not found	False	[]		seizure
sofosbuvir		True	3.77538	Not found	False	[]		perinatal depression
sofosbuvir		True	3.77538	Not found	False	[]		distractibility
sofosbuvir		True	1.2994530000000002	Not found	False	[]		emotional disorder
sofosbuvir		True	8.58589	Not found	False	[]		grandiosity
sofosbuvir		True	2.10421	Not found	False	[]		violence-related symptom
sofosbuvir		True	8.58589	Not found	False	[]		libido increased
sofosbuvir		True	1.3821	Not found	False	[]		dyspareunia
sofosbuvir		True	1.2256010000000002	Not found	False	[]		sexual dysfunction
sofosbuvir		True	4.29311	Not found	False	[]		nephropathy
sofosbuvir		True	8.58589	Not found	False	[]		nephrosclerosis
sofosbuvir		True	9.183691	Not found	False	[]		renal haemorrhage
sofosbuvir		True	1.042092	Not found	False	[]		renal failure
sofosbuvir		True	23.836952	Not found	False	[]		acute kidney injury
sofosbuvir		True	14.087297	Not found	False	[]		chronic kidney disease
sofosbuvir		True	1.3821	Not found	False	[]		breast swelling
sofosbuvir		True	3.77538	Not found	False	[]		postmenopausal haemorrhage
sofosbuvir		True	3.163523	Not found	False	[]		scrotal swelling
sofosbuvir		True	1.709624	Not found	False	[]		reproductive tract disorder
sofosbuvir		True	5.753966999999999	Not found	False	[]		ejaculation disorder
sofosbuvir		True	1.3821	Not found	False	[]		vulvovaginal burning sensation
sofosbuvir		True	2.17876	Not found	False	[]		bronchial hyperreactivity
sofosbuvir		True	1.6208140000000002	Not found	False	[]		atelectasis
sofosbuvir		True	8.58589	Not found	False	[]		hydrothorax
sofosbuvir		True	1.669726	Not found	False	[]		pulmonary arterial hypertension
sofosbuvir		True	2.10421	Not found	False	[]		aspiration
sofosbuvir		True	8.58589	Not found	False	[]		acquired diaphragmatic eventration
sofosbuvir		True	3.77538	Not found	False	[]		actinic keratosis
sofosbuvir		True	1.7974959999999998	Not found	False	[]		dermatitis bullous
sofosbuvir		True	4.696286000000001	Not found	False	[]		photosensitivity reaction
sofosbuvir		True	8.58589	Not found	False	[]		seborrhoea
sofosbuvir		True	39.2923981	Not found	False	[]		off label use
sofosbuvir		True	1.44068	Not found	False	[]		vascular occlusion
sofosbuvir		True	2.17876	Not found	False	[]		peripheral ischaemia
sofosbuvir		True	3.77538	Not found	False	[]		cardiovascular insufficiency
sofosbuvir		True	1.026659	Not found	False	[]		orthostatic hypotension
sofosbuvir		True	2.076166	Not found	False	[]		thrombophlebitis superficial
sofosbuvir		True	2.17876	Not found	False	[]		vascular calcification
sofosbuvir		True	3.77538	Not found	False	[]		aortic arteriosclerosis
sofosbuvir		True	1.24609	Not found	False	[]		hypertensive crisis
sofosbuvir		True	1.3821	Not found	False	[]		arteritis
sofosbuvir		True	21.899329	Not found	False	[]		bleeding varicose vein
sofosbuvir		True	8.58589	Not found	False	[]		monoclonal gammopathy
sofosbuvir		True	28.84543	Not found	False	[]		pulseless electrical activity
sofosbuvir		True	2.672995	Not found	False	[]		oral mucosal blistering
sofosbuvir		True	6.936757	Not found	False	[]		drug-induced liver injury
sofosbuvir		True	3.77538	Not found	False	[]		immune reconstitution inflammatory syndrome
sofosbuvir		True	3.77538	Not found	False	[]		exposure via direct contact
sofosbuvir		True	12.569738	Not found	False	[]		pubis fracture
sofosbuvir		True	2.342615	Not found	False	[]		toxicity to various agents
sofosbuvir		True	8.58589	Not found	False	[]		psychogenic seizure
sofosbuvir		True	8.58589	Not found	False	[]		nasal discharge discolouration
sofosbuvir		True	2.17876	Not found	False	[]		upper-airway cough syndrome
sofosbuvir		True	13.414721	Not found	False	[]		exposure via body fluid
sofosbuvir		True	3.163523	Not found	False	[]		clostridium difficile infection
sofosbuvir		True	8.58589	Not found	False	[]		miliaria
sofosbuvir		True	8.58589	Not found	False	[]		faeces soft
sofosbuvir		True	3.77538	Not found	False	[]		transplant dysfunction
sofosbuvir		True	18.77538	Not found	False	[]		expired product administered
sofosbuvir		True	1.049673	Not found	False	[]		intentional product misuse
sofosbuvir		True	8.58589	Not found	False	[]		mouth swelling
butylscopolamine		True	18.7756	Not found	False	[]		malaria
butylscopolamine		True	2.17899	Not found	False	[]		nephrogenic anaemia
butylscopolamine		True	1.38234	Not found	False	[]		haemorrhagic diathesis
butylscopolamine		True	1.3010739999999998	Not found	False	[]		coagulopathy
butylscopolamine		True	1.709963	Not found	False	[]		thrombotic microangiopathy
butylscopolamine		True	8.586079999999999	Not found	False	[]		haemoconcentration
butylscopolamine		True	6.960719	Not found	False	[]		haemolytic uraemic syndrome
butylscopolamine		True	1.5073130000000003	Not found	False	[]		hyperbilirubinaemia
butylscopolamine		True	19.134461	Not found	False	[]		intravascular haemolysis
butylscopolamine		True	3.7756	Not found	False	[]		jaundice neonatal
butylscopolamine		True	3.7756	Not found	False	[]		chronic myeloid leukaemia
butylscopolamine		True	3.7756	Not found	False	[]		blast crisis in myelogenous leukaemia
butylscopolamine		True	1.365851	Not found	False	[]		myelodysplastic syndrome
butylscopolamine		True	8.586079999999999	Not found	False	[]		diffuse large b-cell lymphoma stage iii
butylscopolamine		True	3.7756	Not found	False	[]		immune thrombocytopenic purpura
butylscopolamine		True	1.238021	Not found	False	[]		thrombocytopenia
butylscopolamine		True	9.000421	Not found	False	[]		red blood cell abnormality
butylscopolamine		True	1.38234	Not found	False	[]		lymphangiosis carcinomatosa
butylscopolamine		True	7.526547	Not found	False	[]		lymphoedema
butylscopolamine		True	8.586079999999999	Not found	False	[]		lymphorrhoea
butylscopolamine		True	3.509777	Not found	False	[]		febrile neutropenia
butylscopolamine		True	1.000324	Not found	False	[]		neutropenia
butylscopolamine		True	1.38234	Not found	False	[]		neutropenic colitis
butylscopolamine		True	1.4356179999999998	Not found	False	[]		neutropenic sepsis
butylscopolamine		True	1.38234	Not found	False	[]		atrioventricular block second degree
butylscopolamine		True	2.17899	Not found	False	[]		sinus arrest
butylscopolamine		True	68.93135	Not found	False	[]		cardiac arrest neonatal
butylscopolamine		True	1.709963	Not found	False	[]		sudden cardiac death
butylscopolamine		True	2.89786	Not found	False	[]		ventricular fibrillation
butylscopolamine		True	1.027274	Not found	False	[]		ventricular tachycardia
butylscopolamine		True	1.041324	Not found	False	[]		dizziness
butylscopolamine		True	1.326987	Not found	False	[]		palpitations
butylscopolamine		True	1.240776	Not found	False	[]		presyncope
butylscopolamine		True	1.154748	Not found	False	[]		dyspnoea
butylscopolamine		True	1.38234	Not found	False	[]		orthopnoea
butylscopolamine		True	1.709963	Not found	False	[]		aortic valve incompetence
butylscopolamine		True	7.274664	Not found	False	[]		patent ductus arteriosus
butylscopolamine		True	18.7756	Not found	False	[]		persistent foetal circulation
butylscopolamine		True	2.076578	Not found	False	[]		coronary artery occlusion
butylscopolamine		True	2.117433	Not found	False	[]		ascites
butylscopolamine		True	9.608843	Not found	False	[]		atrial septal defect
butylscopolamine		True	8.586079999999999	Not found	False	[]		myoglobinuria
butylscopolamine		True	28.84566	Not found	False	[]		right ventricular hypertrophy
butylscopolamine		True	3.596255	Not found	False	[]		ventricular dysfunction
butylscopolamine		True	4.592785	Not found	False	[]		peripheral swelling
butylscopolamine		True	8.586079999999999	Not found	False	[]		porphyria non-acute
butylscopolamine		True	8.586079999999999	Not found	False	[]		developmental hip dysplasia
butylscopolamine		True	3.7756	Not found	False	[]		dysmorphism
butylscopolamine		True	1.38234	Not found	False	[]		hypospadias
butylscopolamine		True	8.586079999999999	Not found	False	[]		phimosis
butylscopolamine		True	2.17899	Not found	False	[]		ear disorder
butylscopolamine		True	8.586079999999999	Not found	False	[]		external ear disorder
butylscopolamine		True	3.582678	Not found	False	[]		hypoacusis
butylscopolamine		True	1.7766930000000003	Not found	False	[]		tinnitus
butylscopolamine		True	2.656763	Not found	False	[]		vertigo
butylscopolamine		True	3.7756	Not found	False	[]		mastoiditis
butylscopolamine		True	68.93135	Not found	False	[]		cushing's syndrome
butylscopolamine		True	8.586079999999999	Not found	False	[]		pseudophaeochromocytoma
butylscopolamine		True	1.709963	Not found	False	[]		amenorrhoea
butylscopolamine		True	3.7756	Not found	False	[]		menstruation delayed
butylscopolamine		True	11.395166	Not found	False	[]		menstruation irregular
butylscopolamine		True	1.38234	Not found	False	[]		hyperprolactinaemia
butylscopolamine		True	8.586079999999999	Not found	False	[]		hypercalcaemia of malignancy
butylscopolamine		True	8.586079999999999	Not found	False	[]		carcinoid tumour
butylscopolamine		True	14.087591	Not found	False	[]		neuroendocrine tumour
butylscopolamine		True	13.41518	Not found	False	[]		tetany
butylscopolamine		True	8.586079999999999	Not found	False	[]		thyroiditis
butylscopolamine		True	8.586079999999999	Not found	False	[]		trichiasis
butylscopolamine		True	8.586079999999999	Not found	False	[]		corneal disorder
butylscopolamine		True	2.17899	Not found	False	[]		angle closure glaucoma
butylscopolamine		True	3.163843	Not found	False	[]		conjunctival hyperaemia
butylscopolamine		True	8.586079999999999	Not found	False	[]		conjunctivitis allergic
butylscopolamine		True	1.38234	Not found	False	[]		iridocyclitis
butylscopolamine		True	1.198172	Not found	False	[]		eyelid oedema
butylscopolamine		True	1.38234	Not found	False	[]		eye inflammation
butylscopolamine		True	3.6695	Not found	False	[]		eye pruritus
butylscopolamine		True	2.17899	Not found	False	[]		oculomucocutaneous syndrome
butylscopolamine		True	2.17899	Not found	False	[]		optic neuritis
butylscopolamine		True	78.93974	Not found	False	[]		periorbital cellulitis
butylscopolamine		True	1.38234	Not found	False	[]		eyelid ptosis
butylscopolamine		True	2.17899	Not found	False	[]		oculogyric crisis
butylscopolamine		True	3.7756	Not found	False	[]		vith nerve paralysis
butylscopolamine		True	1.359988	Not found	False	[]		mydriasis
butylscopolamine		True	3.7756	Not found	False	[]		pupils unequal
butylscopolamine		True	18.7756	Not found	False	[]		asthenopia
butylscopolamine		True	8.586079999999999	Not found	False	[]		vitreous floaters
butylscopolamine		True	1.441023	Not found	False	[]		retinal detachment
butylscopolamine		True	2.17899	Not found	False	[]		vitreous haemorrhage
butylscopolamine		True	2.433261	Not found	False	[]		blindness
butylscopolamine		True	2.0558819999999995	Not found	False	[]		blindness transient
butylscopolamine		True	8.586079999999999	Not found	False	[]		night blindness
butylscopolamine		True	1.085267	Not found	False	[]		visual acuity reduced
butylscopolamine		True	2.17899	Not found	False	[]		presbyopia
butylscopolamine		True	3.163843	Not found	False	[]		photopsia
butylscopolamine		True	1.102558	Not found	False	[]		vision blurred
butylscopolamine		True	1.427708	Not found	False	[]		visual impairment
butylscopolamine		True	3.7756	Not found	False	[]		anal fissure
butylscopolamine		True	3.635171	Not found	False	[]		proctalgia
butylscopolamine		True	1.38234	Not found	False	[]		anorectal discomfort
butylscopolamine		True	3.163843	Not found	False	[]		intestinal polyp
butylscopolamine		True	3.7756	Not found	False	[]		rectal polyp
butylscopolamine		True	1.709963	Not found	False	[]		tooth infection
butylscopolamine		True	78.93974	Not found	False	[]		teeth brittle
butylscopolamine		True	2.17899	Not found	False	[]		tooth injury
butylscopolamine		True	8.586079999999999	Not found	False	[]		tooth discolouration
butylscopolamine		True	8.586079999999999	Not found	False	[]		gingival discolouration
butylscopolamine		True	1.441023	Not found	False	[]		gingival pain
butylscopolamine		True	1.225947	Not found	False	[]		diverticulum intestinal
butylscopolamine		True	3.860725	Not found	False	[]		diverticulitis
butylscopolamine		True	1.5281729999999998	Not found	False	[]		pancreatitis
butylscopolamine		True	3.101055	Not found	False	[]		pancreatitis acute
butylscopolamine		True	3.7756	Not found	False	[]		pancreatic failure
butylscopolamine		True	3.7756	Not found	False	[]		gastrointestinal injury
butylscopolamine		True	3.7756	Not found	False	[]		gastrointestinal oedema
butylscopolamine		True	5.27028	Not found	False	[]		gastrointestinal stoma complication
butylscopolamine		True	8.586079999999999	Not found	False	[]		intestinal mass
butylscopolamine		True	8.586079999999999	Not found	False	[]		pelvic mass
butylscopolamine		True	1.0500219999999998	Not found	False	[]		anal fistula
butylscopolamine		True	2.17899	Not found	False	[]		colonic fistula
butylscopolamine		True	2.17899	Not found	False	[]		intestinal fistula
butylscopolamine		True	3.7756	Not found	False	[]		hyperchlorhydria
butylscopolamine		True	8.586079999999999	Not found	False	[]		gastric varices haemorrhage
butylscopolamine		True	4.293489	Not found	False	[]		oesophageal varices haemorrhage
butylscopolamine		True	9.184019	Not found	False	[]		anal haemorrhage
butylscopolamine		True	1.621442	Not found	False	[]		haematochezia
butylscopolamine		True	1.441023	Not found	False	[]		lower gastrointestinal haemorrhage
butylscopolamine		True	2.044488	Not found	False	[]		upper gastrointestinal haemorrhage
butylscopolamine		True	3.7756	Not found	False	[]		gastric infection
butylscopolamine		True	2.828031	Not found	False	[]		gastroenteritis
butylscopolamine		True	8.586079999999999	Not found	False	[]		gastroenteritis rotavirus
butylscopolamine		True	9.000421	Not found	False	[]		abdominal wall abscess
butylscopolamine		True	5.754261	Not found	False	[]		diarrhoea infectious
butylscopolamine		True	1.441023	Not found	False	[]		gastrointestinal infection
butylscopolamine		True	3.409104	Not found	False	[]		appendicitis
butylscopolamine		True	4.134461	Not found	False	[]		dysentery
butylscopolamine		True	18.7756	Not found	False	[]		enteritis infectious
butylscopolamine		True	8.586079999999999	Not found	False	[]		enterocolitis viral
butylscopolamine		True	1.709963	Not found	False	[]		oesophageal candidiasis
butylscopolamine		True	18.7756	Not found	False	[]		colitis
butylscopolamine		True	5.054396	Not found	False	[]		colitis ischaemic
butylscopolamine		True	2.828031	Not found	False	[]		colitis ulcerative
butylscopolamine		True	9.000421	Not found	False	[]		necrotising colitis
butylscopolamine		True	1.1075499999999998	Not found	False	[]		gastritis
butylscopolamine		True	1.130085	Not found	False	[]		crohn's disease
butylscopolamine		True	4.134461	Not found	False	[]		enteritis
butylscopolamine		True	2.613475	Not found	False	[]		enterocolitis
butylscopolamine		True	5.680651	Not found	False	[]		gastrointestinal inflammation
butylscopolamine		True	4.134461	Not found	False	[]		gastrointestinal toxicity
butylscopolamine		True	1.9009751	Not found	False	[]		diarrhoea
butylscopolamine		True	1.963289	Not found	False	[]		constipation
butylscopolamine		True	3.7756	Not found	False	[]		gastric hypomotility
butylscopolamine		True	3.163843	Not found	False	[]		gastrointestinal hypomotility
butylscopolamine		True	2.17899	Not found	False	[]		intestinal dilatation
butylscopolamine		True	6.736789	Not found	False	[]		bowel movement irregularity
butylscopolamine		True	1.5073130000000003	Not found	False	[]		gastrointestinal motility disorder
butylscopolamine		True	3.717554	Not found	False	[]		frequent bowel movements
butylscopolamine		True	14.087591	Not found	False	[]		gastrointestinal hypermotility
butylscopolamine		True	1.139159	Not found	False	[]		irritable bowel syndrome
butylscopolamine		True	5.705430000000001	Not found	False	[]		ileus paralytic
butylscopolamine		True	3.7756	Not found	False	[]		postoperative ileus
butylscopolamine		True	8.403845	Not found	False	[]		abnormal faeces
butylscopolamine		True	1.0500219999999998	Not found	False	[]		faecaloma
butylscopolamine		True	1.240776	Not found	False	[]		faeces discoloured
butylscopolamine		True	1.38234	Not found	False	[]		mucous stools
butylscopolamine		True	1.286944	Not found	False	[]		abdominal distension
butylscopolamine		True	2.746337	Found	True	[]	abdominal pain	abdominal pain
butylscopolamine		True	3.334654	Not found	False	[]		abdominal pain lower
butylscopolamine		True	1.710879	Not found	False	[]		abdominal pain upper
butylscopolamine		True	6.50805	Not found	False	[]		gastrointestinal pain
butylscopolamine		True	3.7756	Not found	False	[]		oesophageal pain
butylscopolamine		True	8.586079999999999	Not found	False	[]		abdominal symptom
butylscopolamine		True	2.5173490000000003	Not found	False	[]		acute abdomen
butylscopolamine		True	18.7756	Not found	False	[]		pneumatosis intestinalis
butylscopolamine		True	1.3541	Not found	False	[]		vomiting
butylscopolamine		True	38.88234	Not found	False	[]		duodenal obstruction
butylscopolamine		True	1.0622660000000002	Not found	False	[]		small intestinal obstruction
butylscopolamine		True	8.586079999999999	Not found	False	[]		small intestinal stenosis
butylscopolamine		True	4.854716	Not found	False	[]		ileus
butylscopolamine		True	1.443636	Not found	False	[]		intestinal obstruction
butylscopolamine		True	1.368211	Not found	False	[]		intestinal stenosis
butylscopolamine		True	2.076578	Not found	False	[]		subileus
butylscopolamine		True	2.17899	Not found	False	[]		large intestinal obstruction
butylscopolamine		True	1.38234	Not found	False	[]		volvulus
butylscopolamine		True	12.570089	Not found	False	[]		rectal ulcer
butylscopolamine		True	1.150298	Not found	False	[]		gastric ulcer
butylscopolamine		True	7.329808	Not found	False	[]		gastrointestinal perforation
butylscopolamine		True	1.38234	Not found	False	[]		ileal perforation
butylscopolamine		True	3.061805	Not found	False	[]		intestinal perforation
butylscopolamine		True	5.27028	Not found	False	[]		intestinal ulcer
butylscopolamine		True	3.7756	Not found	False	[]		jejunal perforation
butylscopolamine		True	1.359988	Not found	False	[]		large intestine perforation
butylscopolamine		True	9.000421	Not found	False	[]		small intestine ulcer
butylscopolamine		True	3.7756	Not found	False	[]		mesenteric artery thrombosis
butylscopolamine		True	1.773335	Not found	False	[]		haemorrhoids
butylscopolamine		True	9.000421	Not found	False	[]		varices oesophageal
butylscopolamine		True	12.570089	Not found	False	[]		coeliac disease
butylscopolamine		True	2.342359	Not found	False	[]		gastric cancer
butylscopolamine		True	5.754261	Not found	False	[]		gastrointestinal stromal tumour
butylscopolamine		True	4.006870999999999	Not found	False	[]		colon cancer
butylscopolamine		True	12.570089	Not found	False	[]		colon cancer metastatic
butylscopolamine		True	8.586079999999999	Not found	False	[]		intestinal adenocarcinoma
butylscopolamine		True	18.7756	Not found	False	[]		colorectal cancer metastatic
butylscopolamine		True	3.596255	Not found	False	[]		gastrointestinal carcinoma
butylscopolamine		True	9.000421	Not found	False	[]		metastases to peritoneum
butylscopolamine		True	8.586079999999999	Not found	False	[]		oesophageal cancer metastatic
butylscopolamine		True	3.7756	Not found	False	[]		metastases to pancreas
butylscopolamine		True	4.134461	Not found	False	[]		pancreatic carcinoma metastatic
butylscopolamine		True	8.586079999999999	Not found	False	[]		pancreatic carcinoma recurrent
butylscopolamine		True	1.38234	Not found	False	[]		chapped lips
butylscopolamine		True	1.38234	Not found	False	[]		lip erosion
butylscopolamine		True	1.225947	Not found	False	[]		oral disorder
butylscopolamine		True	2.17899	Not found	False	[]		oral fungal infection
butylscopolamine		True	1.043736	Not found	False	[]		pharyngitis
butylscopolamine		True	14.087591	Not found	False	[]		mouth injury
butylscopolamine		True	3.7756	Not found	False	[]		oral mucosal discolouration
butylscopolamine		True	1.38234	Not found	False	[]		peritonitis
butylscopolamine		True	2.0558819999999995	Not found	False	[]		abdominal adhesions
butylscopolamine		True	2.17899	Not found	False	[]		retroperitoneal haematoma
butylscopolamine		True	2.56542	Found	False	[]	dry mouth	dry mouth
butylscopolamine		True	2.17899	Not found	False	[]		dry throat
butylscopolamine		True	8.586079999999999	Not found	False	[]		lip dry
butylscopolamine		True	1.5559059999999998	Not found	False	[]		salivary hypersecretion
butylscopolamine		True	3.163843	Not found	False	[]		parotitis
butylscopolamine		True	1.533299	Not found	False	[]		dysgeusia
butylscopolamine		True	1.709963	Not found	False	[]		tongue disorder
butylscopolamine		True	2.17899	Not found	False	[]		tongue injury
butylscopolamine		True	2.17899	Not found	False	[]		tongue blistering
butylscopolamine		True	11.829808	Not found	False	[]		tongue discolouration
butylscopolamine		True	8.586079999999999	Not found	False	[]		tongue paralysis
butylscopolamine		True	8.586079999999999	Not found	False	[]		chronic gastritis
butylscopolamine		True	8.586079999999999	Not found	False	[]		gastrointestinal sounds abnormal
butylscopolamine		True	3.7756	Not found	False	[]		application site discolouration
butylscopolamine		True	1.441023	Not found	False	[]		application site erythema
butylscopolamine		True	1.38234	Not found	False	[]		application site pruritus
butylscopolamine		True	1.38234	Not found	False	[]		application site reaction
butylscopolamine		True	8.586079999999999	Not found	False	[]		catheter site infection
butylscopolamine		True	8.586079999999999	Not found	False	[]		catheter site inflammation
butylscopolamine		True	3.7756	Not found	False	[]		implant site pain
butylscopolamine		True	1.709963	Not found	False	[]		injection site haematoma
butylscopolamine		True	3.7756	Not found	False	[]		hyperthermia malignant
butylscopolamine		True	3.7756	Not found	False	[]		foetal death
butylscopolamine		True	1.08565	Not found	False	[]		malaise
butylscopolamine		True	1.098663	Not found	False	[]		feeling abnormal
butylscopolamine		True	5.088179	Not found	False	[]		feeling drunk
butylscopolamine		True	5.680651	Not found	False	[]		feeling of body temperature change
butylscopolamine		True	3.7756	Not found	False	[]		hunger
butylscopolamine		True	1.441023	Not found	False	[]		temperature intolerance
butylscopolamine		True	1.127389	Not found	False	[]		thirst
butylscopolamine		True	1.38234	Not found	False	[]		concomitant disease aggravated
butylscopolamine		True	1.38234	Not found	False	[]		concomitant disease progression
butylscopolamine		True	3.163843	Not found	False	[]		developmental delay
butylscopolamine		True	8.586079999999999	Not found	False	[]		disease complication
butylscopolamine		True	1.904153	Not found	False	[]		disease progression
butylscopolamine		True	1.38234	Not found	False	[]		exercise tolerance decreased
butylscopolamine		True	1.041817	Not found	False	[]		hyperhidrosis
butylscopolamine		True	3.189613	Not found	False	[]		swelling
butylscopolamine		True	1.38234	Not found	False	[]		obstruction
butylscopolamine		True	1.38234	Not found	False	[]		organ failure
butylscopolamine		True	1.259455	Not found	False	[]		pallor
butylscopolamine		True	1.38234	Not found	False	[]		terminal state
butylscopolamine		True	3.596255	Not found	False	[]		yellow skin
butylscopolamine		True	1.6678350000000002	Not found	False	[]		hernia
butylscopolamine		True	8.586079999999999	Not found	False	[]		enanthema
butylscopolamine		True	5.754261	Not found	False	[]		mucosal dryness
butylscopolamine		True	2.5133280000000005	Not found	False	[]		mucosal inflammation
butylscopolamine		True	3.163843	Not found	False	[]		mucosal disorder
butylscopolamine		True	8.586079999999999	Not found	False	[]		withdrawal hypertension
butylscopolamine		True	1.38234	Not found	False	[]		excessive granulation tissue
butylscopolamine		True	18.7756	Not found	False	[]		calcinosis
butylscopolamine		True	18.7756	Not found	False	[]		no adverse event
butylscopolamine		True	18.7756	Not found	False	[]		biliary colic
butylscopolamine		True	2.0558819999999995	Not found	False	[]		bile duct obstruction
butylscopolamine		True	3.7756	Not found	False	[]		bile duct stenosis
butylscopolamine		True	1.441023	Not found	False	[]		bile duct stone
butylscopolamine		True	1.182471	Not found	False	[]		cholecystitis
butylscopolamine		True	1.359988	Not found	False	[]		cholecystitis acute
butylscopolamine		True	1.015685	Not found	False	[]		cholelithiasis
butylscopolamine		True	8.586079999999999	Not found	False	[]		gallbladder polyp
butylscopolamine		True	1.642643	Not found	False	[]		liver disorder
butylscopolamine		True	2.342359	Not found	False	[]		liver injury
butylscopolamine		True	3.798624	Not found	False	[]		acute hepatic failure
butylscopolamine		True	1.043736	Not found	False	[]		hepatic encephalopathy
butylscopolamine		True	3.7756	Not found	False	[]		hepatorenal syndrome
butylscopolamine		True	2.17899	Not found	False	[]		haemochromatosis
butylscopolamine		True	1.38234	Not found	False	[]		portal hypertension
butylscopolamine		True	2.0558819999999995	Not found	False	[]		portal vein thrombosis
butylscopolamine		True	3.7756	Not found	False	[]		venoocclusive liver disease
butylscopolamine		True	1.368211	Not found	False	[]		hepatitis c
butylscopolamine		True	3.7756	Not found	False	[]		hepatic pain
butylscopolamine		True	3.7756	Not found	False	[]		alcoholic liver disease
butylscopolamine		True	2.17899	Not found	False	[]		granulomatous liver disease
butylscopolamine		True	4.567961	Not found	False	[]		hepatitis acute
butylscopolamine		True	2.75671	Not found	False	[]		hepatitis fulminant
butylscopolamine		True	2.561469	Not found	False	[]		metastases to liver
butylscopolamine		True	1.38234	Not found	False	[]		hypersensitivity pneumonitis
butylscopolamine		True	1.0021589999999998	Not found	False	[]		bronchospasm
butylscopolamine		True	3.7756	Not found	False	[]		erythema nodosum
butylscopolamine		True	1.348356	Not found	False	[]		hypersensitivity
butylscopolamine		True	3.7756	Not found	False	[]		milk allergy
butylscopolamine		True	1.441023	Not found	False	[]		anaphylactoid reaction
butylscopolamine		True	1.38234	Not found	False	[]		anaphylactoid shock
butylscopolamine		True	3.633361	Not found	False	[]		angioedema
butylscopolamine		True	1.225947	Not found	False	[]		rhinitis allergic
butylscopolamine		True	1.38234	Not found	False	[]		ankylosing spondylitis
butylscopolamine		True	2.104687	Not found	False	[]		systemic lupus erythematosus
butylscopolamine		True	8.586079999999999	Not found	False	[]		refractoriness to platelet transfusion
butylscopolamine		True	1.38234	Not found	False	[]		kidney transplant rejection
butylscopolamine		True	1.709963	Not found	False	[]		vasculitis
butylscopolamine		True	2.17899	Not found	False	[]		immune reconstitution inflammatory syndrome
butylscopolamine		True	2.17899	Not found	False	[]		acinetobacter infection
butylscopolamine		True	1.0021589999999998	Not found	False	[]		bacterial infection
butylscopolamine		True	1.6678350000000002	Not found	False	[]		clostridial infection
butylscopolamine		True	8.586079999999999	Not found	False	[]		enterococcal bacteraemia
butylscopolamine		True	8.586079999999999	Not found	False	[]		urinary tract infection enterococcal
butylscopolamine		True	1.38234	Not found	False	[]		escherichia bacteraemia
butylscopolamine		True	1.38234	Not found	False	[]		escherichia urinary tract infection
butylscopolamine		True	8.586079999999999	Not found	False	[]		klebsiella infection
butylscopolamine		True	9.000421	Not found	False	[]		pneumonia klebsiella
butylscopolamine		True	8.586079999999999	Not found	False	[]		pneumonia legionella
butylscopolamine		True	8.586079999999999	Not found	False	[]		vulvovaginal candidiasis
butylscopolamine		True	2.0558819999999995	Not found	False	[]		arthritis infective
butylscopolamine		True	8.586079999999999	Not found	False	[]		uterine infection
butylscopolamine		True	8.586079999999999	Not found	False	[]		abscess rupture
butylscopolamine		True	1.778147	Not found	False	[]		device related infection
butylscopolamine		True	1.38234	Not found	False	[]		empyema
butylscopolamine		True	8.586079999999999	Not found	False	[]		opportunistic infection
butylscopolamine		True	1.441023	Not found	False	[]		post procedural infection
butylscopolamine		True	1.240776	Not found	False	[]		pneumonia
butylscopolamine		True	3.7756	Not found	False	[]		psoas abscess
butylscopolamine		True	10.911865	Not found	False	[]		skin infection
butylscopolamine		True	2.5173490000000003	Not found	False	[]		tonsillitis
butylscopolamine		True	1.6939290000000002	Not found	False	[]		cystitis
butylscopolamine		True	1.855156	Not found	False	[]		kidney infection
butylscopolamine		True	1.368211	Not found	False	[]		pyelonephritis
butylscopolamine		True	8.586079999999999	Not found	False	[]		renal abscess
butylscopolamine		True	8.586079999999999	Not found	False	[]		latent tuberculosis
butylscopolamine		True	8.586079999999999	Not found	False	[]		pneumonia mycoplasmal
butylscopolamine		True	2.17899	Not found	False	[]		herpes zoster disseminated
butylscopolamine		True	3.7756	Not found	False	[]		molluscum contagiosum
butylscopolamine		True	3.7756	Not found	False	[]		human polyomavirus infection
butylscopolamine		True	8.586079999999999	Not found	False	[]		accidental poisoning
butylscopolamine		True	2.17899	Not found	False	[]		alcohol poisoning
butylscopolamine		True	28.84566	Not found	False	[]		aortic rupture
butylscopolamine		True	3.7756	Not found	False	[]		wound complication
butylscopolamine		True	1.38234	Not found	False	[]		wound haemorrhage
butylscopolamine		True	1.249193	Not found	False	[]		blister
butylscopolamine		True	8.586079999999999	Not found	False	[]		burn oesophageal
butylscopolamine		True	1.431069	Not found	False	[]		product administration error
butylscopolamine		True	1.246517	Not found	False	[]		product prescribing error
butylscopolamine		True	8.586079999999999	Not found	False	[]		airway complication of anaesthesia
butylscopolamine		True	9.500843	Not found	False	[]		complication associated with device
butylscopolamine		True	3.7756	Not found	False	[]		subcutaneous emphysema
butylscopolamine		True	3.7756	Not found	False	[]		urinoma
butylscopolamine		True	18.7756	Not found	False	[]		wrong patient received product
butylscopolamine		True	1.139159	Not found	False	[]		acidosis
butylscopolamine		True	5.680651	Not found	False	[]		respiratory acidosis
butylscopolamine		True	2.17899	Not found	False	[]		appetite disorder
butylscopolamine		True	1.8406	Not found	False	[]		eating disorder
butylscopolamine		True	1.38234	Not found	False	[]		food craving
butylscopolamine		True	3.163843	Not found	False	[]		feeding disorder
butylscopolamine		True	48.90494	Not found	False	[]		overweight
butylscopolamine		True	1.6642420000000002	Not found	False	[]		hypocalcaemia
butylscopolamine		True	1.6642420000000002	Not found	False	[]		hypomagnesaemia
butylscopolamine		True	2.129794	Not found	False	[]		hypercholesterolaemia
butylscopolamine		True	2.0558819999999995	Not found	False	[]		metabolic disorder
butylscopolamine		True	1.855156	Not found	False	[]		spinal disorder
butylscopolamine		True	1.38234	Not found	False	[]		collagen disorder
butylscopolamine		True	1.8082620000000005	Not found	False	[]		joint swelling
butylscopolamine		True	9.184019	Not found	False	[]		psoriatic arthropathy
butylscopolamine		True	3.061805	Not found	False	[]		myositis
butylscopolamine		True	1.38234	Not found	False	[]		hypertonia neonatal
butylscopolamine		True	22.643845	Not found	False	[]		hypotonia neonatal
butylscopolamine		True	3.6695	Not found	False	[]		myopathy
butylscopolamine		True	9.000421	Not found	False	[]		finger deformity
butylscopolamine		True	5.754261	Not found	False	[]		lordosis
butylscopolamine		True	3.7756	Not found	False	[]		spinal deformity
butylscopolamine		True	1.0456919999999998	Not found	False	[]		pain in extremity
butylscopolamine		True	3.7756	Not found	False	[]		growth retardation
butylscopolamine		True	8.586079999999999	Not found	False	[]		neck mass
butylscopolamine		True	8.586079999999999	Not found	False	[]		bone neoplasm
butylscopolamine		True	1.0500219999999998	Not found	False	[]		metastasis
butylscopolamine		True	2.17899	Not found	False	[]		adenocarcinoma
butylscopolamine		True	1.246517	Not found	False	[]		squamous cell carcinoma
butylscopolamine		True	8.586079999999999	Not found	False	[]		tumour pain
butylscopolamine		True	8.586079999999999	Not found	False	[]		glioblastoma
butylscopolamine		True	4.134461	Not found	False	[]		metastatic renal cell carcinoma
butylscopolamine		True	2.17899	Not found	False	[]		renal cancer
butylscopolamine		True	2.0558819999999995	Not found	False	[]		renal cell carcinoma
butylscopolamine		True	1.246517	Not found	False	[]		ovarian cyst
butylscopolamine		True	1.0500219999999998	Not found	False	[]		uterine leiomyoma
butylscopolamine		True	2.17899	Not found	False	[]		cervix carcinoma
butylscopolamine		True	2.0558819999999995	Not found	False	[]		ovarian cancer
butylscopolamine		True	9.000421	Not found	False	[]		prostate cancer metastatic
butylscopolamine		True	8.586079999999999	Not found	False	[]		nasal polyps
butylscopolamine		True	8.586079999999999	Not found	False	[]		lung adenocarcinoma
butylscopolamine		True	8.586079999999999	Not found	False	[]		tonsil cancer
butylscopolamine		True	1.38234	Not found	False	[]		small cell lung cancer
butylscopolamine		True	18.7756	Not found	False	[]		neoplasm skin
butylscopolamine		True	2.0558819999999995	Not found	False	[]		encephalitis
butylscopolamine		True	48.90494	Not found	False	[]		cerebellar infarction
butylscopolamine		True	2.17899	Not found	False	[]		haemorrhagic cerebral infarction
butylscopolamine		True	1.246517	Not found	False	[]		ischaemic stroke
butylscopolamine		True	1.225947	Not found	False	[]		subarachnoid haemorrhage
butylscopolamine		True	1.946321	Not found	False	[]		encephalopathy
butylscopolamine		True	68.93135	Not found	False	[]		encephalopathy neonatal
butylscopolamine		True	8.586079999999999	Not found	False	[]		hypertensive encephalopathy
butylscopolamine		True	19.134461	Not found	False	[]		hypoxic-ischaemic encephalopathy
butylscopolamine		True	1.324604	Not found	False	[]		headache
butylscopolamine		True	9.000421	Not found	False	[]		tension headache
butylscopolamine		True	2.970297	Not found	False	[]		migraine
butylscopolamine		True	9.293489	Not found	False	[]		migraine with aura
butylscopolamine		True	2.690497	Not found	False	[]		brain oedema
butylscopolamine		True	2.5173490000000003	Not found	False	[]		dementia alzheimer's type
butylscopolamine		True	2.17899	Not found	False	[]		vascular dementia
butylscopolamine		True	18.7756	Not found	False	[]		amnesia
butylscopolamine		True	1.290445	Not found	False	[]		memory impairment
butylscopolamine		True	1.601779	Not found	False	[]		disturbance in attention
butylscopolamine		True	4.006870999999999	Not found	False	[]		hypokinesia
butylscopolamine		True	1.280821	Not found	False	[]		tremor
butylscopolamine		True	1.638628	Not found	False	[]		balance disorder
butylscopolamine		True	1.036129	Not found	False	[]		coordination abnormal
butylscopolamine		True	1.975704	Not found	False	[]		aphasia
butylscopolamine		True	2.17899	Not found	False	[]		apraxia
butylscopolamine		True	3.7756	Not found	False	[]		consciousness fluctuating
butylscopolamine		True	1.0890179999999998	Not found	False	[]		depressed level of consciousness
butylscopolamine		True	2.0558819999999995	Not found	False	[]		sopor
butylscopolamine		True	2.17899	Not found	False	[]		cerebral disorder
butylscopolamine		True	1.141019	Not found	False	[]		paraesthesia
butylscopolamine		True	8.586079999999999	Not found	False	[]		allodynia
butylscopolamine		True	1.4356179999999998	Not found	False	[]		sensory disturbance
butylscopolamine		True	1.154778	Not found	False	[]		dysarthria
butylscopolamine		True	14.087591	Not found	False	[]		dysphemia
butylscopolamine		True	3.7756	Not found	False	[]		anticholinergic syndrome
butylscopolamine		True	18.7756	Not found	False	[]		cholinergic syndrome
butylscopolamine		True	8.586079999999999	Not found	False	[]		phrenic nerve paralysis
butylscopolamine		True	1.0500219999999998	Not found	False	[]		peripheral sensory neuropathy
butylscopolamine		True	10.652549	Not found	False	[]		neonatal seizure
butylscopolamine		True	1.337546	Not found	False	[]		seizure
butylscopolamine		True	4.134461	Not found	False	[]		partial seizures
butylscopolamine		True	1.380721	Not found	False	[]		insomnia
butylscopolamine		True	3.7756	Not found	False	[]		spinal cord infarction
butylscopolamine		True	3.7756	Not found	False	[]		unresponsive to stimuli
butylscopolamine		True	2.0558819999999995	Not found	False	[]		generalised tonic-clonic seizure
butylscopolamine		True	3.7756	Not found	False	[]		abortion
butylscopolamine		True	3.7756	Not found	False	[]		abortion missed
butylscopolamine		True	8.586079999999999	Not found	False	[]		abortion threatened
butylscopolamine		True	8.586079999999999	Not found	False	[]		induced labour
butylscopolamine		True	28.84566	Not found	False	[]		obstructed labour
butylscopolamine		True	1.0500219999999998	Not found	False	[]		premature labour
butylscopolamine		True	34.198742	Not found	False	[]		premature rupture of membranes
butylscopolamine		True	18.7756	Not found	False	[]		premature separation of placenta
butylscopolamine		True	8.586079999999999	Not found	False	[]		cervical incompetence
butylscopolamine		True	3.7756	Not found	False	[]		complication of pregnancy
butylscopolamine		True	68.93135	Not found	False	[]		neonatal asphyxia
butylscopolamine		True	5.27028	Not found	False	[]		oligohydramnios
butylscopolamine		True	8.586079999999999	Not found	False	[]		placenta praevia
butylscopolamine		True	8.586079999999999	Not found	False	[]		placental disorder
butylscopolamine		True	8.586079999999999	Not found	False	[]		lactation disorder
butylscopolamine		True	2.17899	Not found	False	[]		normal newborn
butylscopolamine		True	7.733291	Found	False	[]	pregnancy	pregnancy
butylscopolamine		True	9.000421	Not found	False	[]		unintended pregnancy
butylscopolamine		True	1.100892	Not found	False	[]		nervousness
butylscopolamine		True	8.586079999999999	Not found	False	[]		social fear
butylscopolamine		True	1.441023	Not found	False	[]		panic disorder
butylscopolamine		True	3.7756	Not found	False	[]		learning disorder
butylscopolamine		True	1.38234	Not found	False	[]		depression suicidal
butylscopolamine		True	5.754261	Not found	False	[]		feeling of despair
butylscopolamine		True	2.0558819999999995	Not found	False	[]		hallucinations, mixed
butylscopolamine		True	8.586079999999999	Not found	False	[]		flight of ideas
butylscopolamine		True	1.38234	Not found	False	[]		food aversion
butylscopolamine		True	4.134461	Not found	False	[]		impulsive behaviour
butylscopolamine		True	4.134461	Not found	False	[]		bipolar i disorder
butylscopolamine		True	2.0558819999999995	Not found	False	[]		affect lability
butylscopolamine		True	2.0558819999999995	Not found	False	[]		euphoric mood
butylscopolamine		True	3.7756	Not found	False	[]		antisocial behaviour
butylscopolamine		True	3.7756	Not found	False	[]		impatience
butylscopolamine		True	8.586079999999999	Not found	False	[]		negativism
butylscopolamine		True	1.117075	Not found	False	[]		abnormal behaviour
butylscopolamine		True	1.0500219999999998	Not found	False	[]		psychiatric symptom
butylscopolamine		True	1.240776	Not found	False	[]		throat tightness
butylscopolamine		True	8.586079999999999	Not found	False	[]		mental disorder due to a general medical condition
butylscopolamine		True	3.7756	Not found	False	[]		enuresis
butylscopolamine		True	1.2203190000000002	Not found	False	[]		drug abuse
butylscopolamine		True	3.7756	Not found	False	[]		delusional disorder, persecutory type
butylscopolamine		True	1.225947	Not found	False	[]		erectile dysfunction
butylscopolamine		True	3.749335	Not found	False	[]		nightmare
butylscopolamine		True	1.38234	Not found	False	[]		conversion disorder
butylscopolamine		True	3.596255	Not found	False	[]		intentional self-injury
butylscopolamine		True	2.17899	Not found	False	[]		suicidal behaviour
butylscopolamine		True	2.66814	Not found	False	[]		suicide attempt
butylscopolamine		True	9.000421	Not found	False	[]		bladder prolapse
butylscopolamine		True	2.17899	Not found	False	[]		urinary tract obstruction
butylscopolamine		True	4.134461	Not found	False	[]		pyelocaliectasis
butylscopolamine		True	1.38234	Not found	False	[]		renal atrophy
butylscopolamine		True	1.38234	Not found	False	[]		bladder pain
butylscopolamine		True	3.7756	Found	True	[]	bladder spasm	bladder spasm
butylscopolamine		True	1.085267	Not found	False	[]		dysuria
butylscopolamine		True	1.443636	Not found	False	[]		urinary retention
butylscopolamine		True	19.293489	Not found	False	[]		urine odour abnormal
butylscopolamine		True	17.442982	Found	True	[]	renal colic	renal colic
butylscopolamine		True	2.0558819999999995	Not found	False	[]		renal pain
butylscopolamine		True	3.609101	Not found	False	[]		nephrolithiasis
butylscopolamine		True	3.7756	Not found	False	[]		calculus bladder
butylscopolamine		True	4.134461	Not found	False	[]		ureterolithiasis
butylscopolamine		True	2.17899	Not found	False	[]		breast enlargement
butylscopolamine		True	1.368211	Not found	False	[]		breast mass
butylscopolamine		True	1.709963	Not found	False	[]		breast pain
butylscopolamine		True	5.754261	Not found	False	[]		breast swelling
butylscopolamine		True	1.38234	Not found	False	[]		dysmenorrhoea
butylscopolamine		True	1.38234	Not found	False	[]		menstrual disorder
butylscopolamine		True	1.225947	Not found	False	[]		metrorrhagia
butylscopolamine		True	6.140423	Not found	False	[]		menorrhagia
butylscopolamine		True	4.293489	Not found	False	[]		benign prostatic hyperplasia
butylscopolamine		True	8.586079999999999	Not found	False	[]		ejaculation failure
butylscopolamine		True	6.736789	Not found	False	[]		endometriosis
butylscopolamine		True	8.586079999999999	Not found	False	[]		vaginal fistula
butylscopolamine		True	1.681329	Not found	False	[]		vaginal haemorrhage
butylscopolamine		True	9.466266	Not found	False	[]		obstructive airways disorder
butylscopolamine		True	3.7756	Not found	False	[]		status asthmaticus
butylscopolamine		True	1.225947	Not found	False	[]		lung consolidation
butylscopolamine		True	3.635171	Not found	False	[]		pleurisy
butylscopolamine		True	5.27028	Not found	False	[]		pulmonary arterial hypertension
butylscopolamine		True	1.38234	Not found	False	[]		pulmonary artery thrombosis
butylscopolamine		True	8.586079999999999	Not found	False	[]		brain hypoxia
butylscopolamine		True	3.7756	Not found	False	[]		respiratory gas exchange disorder
butylscopolamine		True	2.612791	Not found	False	[]		aspiration
butylscopolamine		True	3.7756	Not found	False	[]		foreign body aspiration
butylscopolamine		True	6.140423	Not found	False	[]		increased upper airway secretion
butylscopolamine		True	2.17899	Not found	False	[]		snoring
butylscopolamine		True	8.586079999999999	Not found	False	[]		throat lesion
butylscopolamine		True	2.5173490000000003	Not found	False	[]		upper respiratory tract inflammation
butylscopolamine		True	8.586079999999999	Not found	False	[]		pneumomediastinum
butylscopolamine		True	28.84566	Not found	False	[]		nasal dryness
butylscopolamine		True	8.586079999999999	Not found	False	[]		tracheal pain
butylscopolamine		True	1.0500219999999998	Not found	False	[]		pain of skin
butylscopolamine		True	58.92027	Not found	False	[]		skin odour abnormal
butylscopolamine		True	2.17899	Not found	False	[]		skin swelling
butylscopolamine		True	1.341325	Not found	False	[]		pruritus generalised
butylscopolamine		True	18.7756	Not found	False	[]		dandruff
butylscopolamine		True	3.7756	Not found	False	[]		nail discolouration
butylscopolamine		True	19.293489	Not found	False	[]		onychomadesis
butylscopolamine		True	1.38234	Not found	False	[]		hair colour changes
butylscopolamine		True	1.385614	Not found	False	[]		off label use
butylscopolamine		True	6.140423	Not found	False	[]		aortic aneurysm
butylscopolamine		True	8.586079999999999	Not found	False	[]		aortic aneurysm rupture
butylscopolamine		True	1.0500219999999998	Not found	False	[]		ischaemia
butylscopolamine		True	4.134461	Not found	False	[]		poor peripheral circulation
butylscopolamine		True	1.225947	Not found	False	[]		blood pressure inadequately controlled
butylscopolamine		True	1.025553	Not found	False	[]		shock
butylscopolamine		True	8.586079999999999	Not found	False	[]		subclavian vein thrombosis
butylscopolamine		True	12.794019	Not found	False	[]		vena cava thrombosis
butylscopolamine		True	3.409104	Not found	False	[]		angiopathy
butylscopolamine		True	1.38234	Not found	False	[]		hyperaemia
butylscopolamine		True	3.7756	Not found	False	[]		poor venous access
butylscopolamine		True	1.488709	Not found	False	[]		haemorrhage
butylscopolamine		True	8.586079999999999	Not found	False	[]		systolic hypertension
butylscopolamine		True	8.586079999999999	Not found	False	[]		gastrointestinal tract irritation
butylscopolamine		True	8.586079999999999	Not found	False	[]		noninfective gingivitis
butylscopolamine		True	8.586079999999999	Not found	False	[]		functional gastrointestinal disorder
butylscopolamine		True	1.0500219999999998	Not found	False	[]		spinal pain
butylscopolamine		True	1.5073130000000003	Not found	False	[]		drug-induced liver injury
butylscopolamine		True	8.586079999999999	Not found	False	[]		superior vena cava syndrome
butylscopolamine		True	2.17899	Not found	False	[]		nasal obstruction
butylscopolamine		True	1.225947	Not found	False	[]		posterior reversible encephalopathy syndrome
butylscopolamine		True	3.7756	Not found	False	[]		transient global amnesia
butylscopolamine		True	8.586079999999999	Not found	False	[]		slow response to stimuli
butylscopolamine		True	3.7756	Not found	False	[]		haemorrhage in pregnancy
butylscopolamine		True	18.7756	Not found	False	[]		gestational hypertension
butylscopolamine		True	3.7756	Not found	False	[]		rheumatic disorder
butylscopolamine		True	8.586079999999999	Not found	False	[]		adenocarcinoma of colon
butylscopolamine		True	6.021826	Not found	False	[]		hepatic cancer
butylscopolamine		True	4.873559	Not found	False	[]		clostridium difficile infection
butylscopolamine		True	8.586079999999999	Not found	False	[]		pneumocystis jirovecii infection
butylscopolamine		True	2.667295	Not found	False	[]		intentional product misuse
lithium carbonate		True	8.58582					anaemia of pregnancy
lithium carbonate		True	1.05358					iron deficiency anaemia
lithium carbonate		True	3.07307					pernicious anaemia
lithium carbonate		True	1.049538					anaemia postoperative
lithium carbonate		True	1.374478					microcytic anaemia
lithium carbonate		True	1.251455					normochromic normocytic anaemia
lithium carbonate		True	2.8970070000000003					aplasia pure red cell
lithium carbonate		True	1.1835710000000002					ecchymosis
lithium carbonate		True	1.854579					haemorrhagic diathesis
lithium carbonate		True	1.185945					disseminated intravascular coagulation
lithium carbonate		True	7.329253					haemoconcentration
lithium carbonate		True	5.269771					marrow hyperplasia
lithium carbonate		True	8.58582					coombs negative haemolytic anaemia
lithium carbonate		True	3.408475					autoimmune haemolytic anaemia
lithium carbonate		True	8.58582					haemolytic uraemic syndrome
lithium carbonate		True	8.58582					microangiopathic haemolytic anaemia
lithium carbonate		True	8.58582					leukaemia cutis
lithium carbonate		True	1.116157					acute myeloid leukaemia
lithium carbonate		True	8.58582					large granular lymphocytosis
lithium carbonate		True	1.38201					hairy cell leukaemia
lithium carbonate		True	9.000049					lymphocytic leukaemia
lithium carbonate		True	3.7753					b-cell lymphoma stage iv
lithium carbonate		True	3.7753					extranodal marginal zone b-cell lymphoma (malt type)
lithium carbonate		True	2.1786700000000003					waldenstrom's macroglobulinaemia
lithium carbonate		True	1.38201					plasmacytoma
lithium carbonate		True	1.693102					thrombocytosis
lithium carbonate		True	9.183564					pickwickian syndrome
lithium carbonate		True	1.197485					polycythaemia
lithium carbonate		True	5.269771					anisocytosis
lithium carbonate		True	5.269771					hypochromasia
lithium carbonate		True	2.0554179999999995					microcytosis
lithium carbonate		True	8.58582					rouleaux formation
lithium carbonate		True	3.7753					hilar lymphadenopathy
lithium carbonate		True	1.365087					lymph node pain
lithium carbonate		True	1.644118					lymphadenopathy
lithium carbonate		True	2.076007					spleen congestion
lithium carbonate		True	3.050536					spleen disorder
lithium carbonate		True	8.58582					splenic granuloma
lithium carbonate		True	28.84534					thymus enlargement
lithium carbonate		True	2.646094					drug reaction with eosinophilia and systemic symptoms
lithium carbonate		True	1.38201					acute febrile neutrophilic dermatosis
lithium carbonate		True	3.148179					leukocytosis
lithium carbonate		True	11.11044					lymphocytic infiltration
lithium carbonate		True	1.735861					neutrophilia
lithium carbonate		True	1.38201					plasmacytosis
lithium carbonate		True	1.099958					leukopenia
lithium carbonate		True	5.753852999999999					atrioventricular dissociation
lithium carbonate		True	2.028528					atrioventricular block
lithium carbonate		True	8.58582					atrioventricular block complete
lithium carbonate		True	1.479028					atrioventricular block first degree
lithium carbonate		True	2.552503					atrioventricular block second degree
lithium carbonate		True	2.1786700000000003					bifascicular block
lithium carbonate		True	11.071442					brugada syndrome
lithium carbonate		True	1.240007					bundle branch block
lithium carbonate		True	2.196936					bundle branch block right
lithium carbonate		True	1.438043					conduction disorder
lithium carbonate		True	12.579495					sinoatrial block
lithium carbonate		True	2.129053					bradyarrhythmia
lithium carbonate		True	2.5276646					bradycardia
lithium carbonate		True	2.756065					foetal heart rate deceleration abnormality
lithium carbonate		True	8.58582					neonatal tachycardia
lithium carbonate		True	4.234209					nodal rhythm
lithium carbonate		True	2.487222					tachyarrhythmia
lithium carbonate		True	1.0843088					tachycardia
lithium carbonate		True	4.292963					tachycardia foetal
lithium carbonate		True	1.102772					atrial flutter
lithium carbonate		True	4.567101					atrial tachycardia
lithium carbonate		True	3.790414					sinus node dysfunction
lithium carbonate		True	10.580844					sinus arrest
lithium carbonate		True	3.000144					sinus arrhythmia
lithium carbonate		True	3.306049					sinus bradycardia
lithium carbonate		True	8.58582					wandering pacemaker
lithium carbonate		True	3.05257					cardiac death
lithium carbonate		True	1.024854					cardio-respiratory arrest
lithium carbonate		True	1.2747129999999998					pulseless electrical activity
lithium carbonate		True	16.873295					rhythm idioventricular
lithium carbonate		True	1.911405					ventricular arrhythmia
lithium carbonate		True	1.080615					ventricular extrasystoles
lithium carbonate		True	1.364848					ventricular fibrillation
lithium carbonate		True	3.163399					cardiac ventricular disorder
lithium carbonate		True	1.158812					cardiotoxicity
lithium carbonate		True	8.58582					cardiovascular deconditioning
lithium carbonate		True	1.061575					heart injury
lithium carbonate		True	3.7753					orthostatic intolerance
lithium carbonate		True	3.259609					hypertensive heart disease
lithium carbonate		True	1.11392					myocarditis
lithium carbonate		True	1.179706					dyspnoea exertional
lithium carbonate		True	8.58582					laryngeal dyspnoea
lithium carbonate		True	8.58582					cardiac myxoma
lithium carbonate		True	1.049538					aortic valve disease
lithium carbonate		True	3.05257					heart valve incompetence
lithium carbonate		True	2.3593900000000003					mitral valve prolapse
lithium carbonate		True	1.38201					congenital tricuspid valve incompetence
lithium carbonate		True	28.84534					ductus arteriosus premature closure
lithium carbonate		True	24.163399					ebstein's anomaly
lithium carbonate		True	4.121932					persistent foetal circulation
lithium carbonate		True	1.434856					trisomy 21
lithium carbonate		True	1.11847					coronary artery stenosis
lithium carbonate		True	3.7753					vascular stent stenosis
lithium carbonate		True	2.043672					arteriospasm coronary
lithium carbonate		True	2.620071					stress cardiomyopathy
lithium carbonate		True	1.197485					endocarditis
lithium carbonate		True	1.6805749999999997					hepatic congestion
lithium carbonate		True	1.0033009					oedema peripheral
lithium carbonate		True	1.384505					cardiac failure acute
lithium carbonate		True	1.1249280000000002					cardiogenic shock
lithium carbonate		True	1.0538649999999998					cardiopulmonary failure
lithium carbonate		True	1.38201					ventricular failure
lithium carbonate		True	1.6795719999999998					congestive cardiomyopathy
lithium carbonate		True	2.1786700000000003					diabetic cardiomyopathy
lithium carbonate		True	2.1786700000000003					acquired cardiac septal defect
lithium carbonate		True	3.0679190000000003					cardiac hypertrophy
lithium carbonate		True	1.198704					cardiomegaly
lithium carbonate		True	1.248156					dilatation ventricular
lithium carbonate		True	2.611928					left atrial dilatation
lithium carbonate		True	1.4425499999999998					left ventricular dysfunction
lithium carbonate		True	1.60922					left ventricular hypertrophy
lithium carbonate		True	2.1786700000000003					myocardial calcification
lithium carbonate		True	6.557404					myocardial fibrosis
lithium carbonate		True	8.58582					myocardial haemorrhage
lithium carbonate		True	2.1786700000000003					myocardial oedema
lithium carbonate		True	2.104026					myoglobinuria
lithium carbonate		True	3.07307					right atrial dilatation
lithium carbonate		True	8.58582					right atrial hypertrophy
lithium carbonate		True	4.134031					right ventricular dysfunction
lithium carbonate		True	5.483698					right ventricular hypertrophy
lithium carbonate		True	1.654855					ventricular hypertrophy
lithium carbonate		True	1.300307					ventricular hypokinesia
lithium carbonate		True	3.7753					pericarditis infective
lithium carbonate		True	1.38201					viral pericarditis
lithium carbonate		True	5.753852999999999					pleuropericarditis
lithium carbonate		True	2.612749					cardiac tamponade
lithium carbonate		True	1.225467					pericardial haemorrhage
lithium carbonate		True	8.58582					ductus arteriosus stenosis foetal
lithium carbonate		True	3.7753					single umbilical artery
lithium carbonate		True	3.074921					haemangioma congenital
lithium carbonate		True	1.38201					deafness congenital
lithium carbonate		True	3.7753					corneal dystrophy
lithium carbonate		True	2.0554179999999995					colour blindness
lithium carbonate		True	8.58582					tooth hypoplasia
lithium carbonate		True	7.059153					pyloric stenosis
lithium carbonate		True	2.0554179999999995					macroglossia
lithium carbonate		True	3.163399					type v hyperlipidaemia
lithium carbonate		True	14.543672					pierre robin syndrome
lithium carbonate		True	3.7753					congenital spinal cord anomaly
lithium carbonate		True	3.408475					anencephaly
lithium carbonate		True	6.139717					congenital hydronephrosis
lithium carbonate		True	1.359305					congenital cystic kidney disease
lithium carbonate		True	24.517056					kidney duplex
lithium carbonate		True	2.516894					renal dysplasia
lithium carbonate		True	2.0554179999999995					phimosis
lithium carbonate		True	1.38201					cystic fibrosis
lithium carbonate		True	28.84534					congenital pulmonary hypertension
lithium carbonate		True	1.38201					epidermolysis bullosa
lithium carbonate		True	3.163399					cytogenetic abnormality
lithium carbonate		True	3.595716					auricular swelling
lithium carbonate		True	1.043139					otitis externa
lithium carbonate		True	1.467639					deafness
lithium carbonate		True	2.104026					deafness neurosensory
lithium carbonate		True	78.93939					deafness transitory
lithium carbonate		True	1.38201					presbyacusis
lithium carbonate		True	2.343149					hyperacusis
lithium carbonate		True	1.440547					meniere's disease
lithium carbonate		True	3.408475					motion sickness
lithium carbonate		True	1.5067280000000003					vertigo positional
lithium carbonate		True	8.58582					vestibular neuronitis
lithium carbonate		True	4.387708					eustachian tube dysfunction
lithium carbonate		True	1.38201					mastoiditis
lithium carbonate		True	14.087183					otitis media chronic
lithium carbonate		True	3.595716					tympanic membrane perforation
lithium carbonate		True	3.07307					addison's disease
lithium carbonate		True	6.736302					adrenal suppression
lithium carbonate		True	3.595716					adrenocortical insufficiency acute
lithium carbonate		True	14.354579					hypoaldosteronism
lithium carbonate		True	2.1786700000000003					secondary adrenocortical insufficiency
lithium carbonate		True	8.58582					neuroblastoma
lithium carbonate		True	1.287717					diabetic complication
lithium carbonate		True	1.747154					diabetic ketoacidosis
lithium carbonate		True	1.854888					diabetic foot
lithium carbonate		True	3.7753					diabetic foot infection
lithium carbonate		True	1.770356					diabetic gastroparesis
lithium carbonate		True	9.183564					diabetic gastropathy
lithium carbonate		True	1.46976					diabetic coma
lithium carbonate		True	1.38201					diabetic hyperglycaemic coma
lithium carbonate		True	3.439132					diabetic hyperosmolar coma
lithium carbonate		True	2.1786700000000003					diabetic ketoacidotic hyperglycaemic coma
lithium carbonate		True	1.727732					diabetic neuropathy
lithium carbonate		True	2.055816					hyperglycaemic hyperosmolar nonketotic syndrome
lithium carbonate		True	4.121932					diabetic eye disease
lithium carbonate		True	1.3105760000000002					diabetic retinopathy
lithium carbonate		True	1.526844					diabetic nephropathy
lithium carbonate		True	3.843597					microalbuminuria
lithium carbonate		True	2.1786700000000003					androgen deficiency
lithium carbonate		True	8.58582					androgenetic alopecia
lithium carbonate		True	9.000049					hyperandrogenism
lithium carbonate		True	4.121932					hypogonadism
lithium carbonate		True	8.58582					secondary sexual characteristics absence
lithium carbonate		True	1.38201					enlarged clitoris
lithium carbonate		True	1.240007					hirsutism
lithium carbonate		True	4.134031					hypomenorrhoea
lithium carbonate		True	2.104026					polycystic ovaries
lithium carbonate		True	1.4277296					diabetes mellitus
lithium carbonate		True	2.164928					diabetes mellitus inadequate control
lithium carbonate		True	1.7094930000000002					diabetes with hyperosmolarity
lithium carbonate		True	1.793218					gestational diabetes
lithium carbonate		True	3.7753					insulin resistant diabetes
lithium carbonate		True	1.38201					insulin-requiring type 2 diabetes mellitus
lithium carbonate		True	2.191116					type 1 diabetes mellitus
lithium carbonate		True	1.1043690000000002					type 2 diabetes mellitus
lithium carbonate		True	1.528016					glucose tolerance impaired
lithium carbonate		True	1.6985519					hyperglycaemia
lithium carbonate		True	4.121932					impaired fasting glucose
lithium carbonate		True	1.77238					insulin resistance
lithium carbonate		True	1.138564					hyperinsulinism
lithium carbonate		True	1.120835					hypoglycaemia
lithium carbonate		True	8.58582					hypoglycaemic encephalopathy
lithium carbonate		True	9.000049					hypophysitis
lithium carbonate		True	18.648777					diabetes insipidus
lithium carbonate		True	3.940717					polydipsia
lithium carbonate		True	1.551174					water intoxication
lithium carbonate		True	11.759388					hypercalcaemia
lithium carbonate		True	19.134031					hypercalciuria
lithium carbonate		True	38.175683					hyperparathyroidism
lithium carbonate		True	1.225467					tetany
lithium carbonate		True	14.354579					parathyroid disorder
lithium carbonate		True	168.97106					parathyroid gland enlargement
lithium carbonate		True	42.649062					parathyroid tumour benign
lithium carbonate		True	4.343153					autoimmune thyroiditis
lithium carbonate		True	11.26587					thyroiditis
lithium carbonate		True	14.087183					thyroiditis acute
lithium carbonate		True	8.06094					goitre
lithium carbonate		True	3.2899190000000003					thyroid disorder
lithium carbonate		True	2.372497					basedow's disease
lithium carbonate		True	4.843502					hyperthyroidism
lithium carbonate		True	12.793329					thyrotoxic crisis
lithium carbonate		True	4.092320900000001					hypothyroidism
lithium carbonate		True	9.000049					secondary hypothyroidism
lithium carbonate		True	14.354579					benign neoplasm of thyroid gland
lithium carbonate		True	3.333648					thyroid cancer
lithium carbonate		True	1.893954					thyroid neoplasm
lithium carbonate		True	3.7753					cataract cortical
lithium carbonate		True	5.269771					cataract nuclear
lithium carbonate		True	2.1786700000000003					symblepharon
lithium carbonate		True	3.7753					corneal deposits
lithium carbonate		True	5.753852999999999					corneal erosion
lithium carbonate		True	5.753852999999999					corneal pigmentation
lithium carbonate		True	4.134031					eyelid erosion
lithium carbonate		True	2.1786700000000003					eyelid retraction
lithium carbonate		True	1.049538					lacrimal disorder
lithium carbonate		True	1.081718					ocular icterus
lithium carbonate		True	8.58582					scleral haemorrhage
lithium carbonate		True	3.271389					periorbital haematoma
lithium carbonate		True	3.858558					conjunctival hyperaemia
lithium carbonate		True	1.38201					conjunctivitis bacterial
lithium carbonate		True	2.6667370000000004					conjunctivitis
lithium carbonate		True	1.367622					keratitis
lithium carbonate		True	3.474178					erythema of eyelid
lithium carbonate		True	1.070171					eyelid oedema
lithium carbonate		True	1.381878					eye discharge
lithium carbonate		True	1.327643					ocular hyperaemia
lithium carbonate		True	1.667254					oculomucocutaneous syndrome
lithium carbonate		True	1.38201					cellulitis orbital
lithium carbonate		True	1.38201					cytomegalovirus chorioretinitis
lithium carbonate		True	2.1786700000000003					scleritis
lithium carbonate		True	3.7753					ocular neoplasm
lithium carbonate		True	1.176789					eye movement disorder
lithium carbonate		True	1.139764					gaze palsy
lithium carbonate		True	8.58582					iiird nerve disorder
lithium carbonate		True	2.159447					nystagmus
lithium carbonate		True	1.440547					saccadic eye movement
lithium carbonate		True	2.0554179999999995					vith nerve paralysis
lithium carbonate		True	1.319809					miosis
lithium carbonate		True	1.65157					pupillary reflex impaired
lithium carbonate		True	1.479839					asthenopia
lithium carbonate		True	1.38201					retinopathy of prematurity
lithium carbonate		True	1.245925					optic atrophy
lithium carbonate		True	1.220461					papilloedema
lithium carbonate		True	1.38201					lid sulcus deepened
lithium carbonate		True	1.667254					retinal tear
lithium carbonate		True	1.2747129999999998					retinopathy
lithium carbonate		True	3.7753					retinopathy hypertensive
lithium carbonate		True	2.833823					blindness transient
lithium carbonate		True	3.271389					accommodation disorder
lithium carbonate		True	1.55523					astigmatism
lithium carbonate		True	1.061575					myopia
lithium carbonate		True	1.049538					presbyopia
lithium carbonate		True	1.38201					refraction disorder
lithium carbonate		True	3.7753					chloropsia
lithium carbonate		True	5.6799990000000005					chromatopsia
lithium carbonate		True	1.218799					diplopia
lithium carbonate		True	2.516894					oscillopsia
lithium carbonate		True	4.292963					hemianopia homonymous
lithium carbonate		True	1.5067280000000003					visual field defect
lithium carbonate		True	1.667254					optic nerve disorder
lithium carbonate		True	8.58582					optic neuritis
lithium carbonate		True	3.054656					oculogyric crisis
lithium carbonate		True	1.033427					visual impairment
lithium carbonate		True	3.7753					lumbar hernia
lithium carbonate		True	3.7753					internal hernia
lithium carbonate		True	1.225467					diaphragmatic hernia
lithium carbonate		True	1.322014					inguinal hernia
lithium carbonate		True	8.58582					anal spasm
lithium carbonate		True	8.58582					large intestine benign neoplasm
lithium carbonate		True	1.225467					colon adenoma
lithium carbonate		True	8.58582					gastrointestinal tract adenoma
lithium carbonate		True	6.021249					intestinal polyp
lithium carbonate		True	9.000049					large intestine polyp
lithium carbonate		True	3.7753					oral fibroma
lithium carbonate		True	8.58582					tooth malformation
lithium carbonate		True	1.79731					loose tooth
lithium carbonate		True	3.7753					malocclusion
lithium carbonate		True	1.2747129999999998					periodontal disease
lithium carbonate		True	6.021249					teeth brittle
lithium carbonate		True	1.1694779999999998					tooth disorder
lithium carbonate		True	2.505234					tooth erosion
lithium carbonate		True	1.2747129999999998					tooth injury
lithium carbonate		True	8.58582					tooth resorption
lithium carbonate		True	1.225467					hyperaesthesia teeth
lithium carbonate		True	1.225823					gingival disorder
lithium carbonate		True	8.58582					gingival erythema
lithium carbonate		True	3.054656					gingival hypertrophy
lithium carbonate		True	1.048982					tooth loss
lithium carbonate		True	1.367622					alcoholic pancreatitis
lithium carbonate		True	1.427237					pancreatitis acute
lithium carbonate		True	2.075258					pancreatitis chronic
lithium carbonate		True	2.129053					pancreatitis relapsing
lithium carbonate		True	1.510203					pancreatic pseudocyst
lithium carbonate		True	2.1786700000000003					pancreatolithiasis
lithium carbonate		True	1.770356					bezoar
lithium carbonate		True	3.7753					visceral oedema
lithium carbonate		True	8.58582					gastrointestinal fistula
lithium carbonate		True	3.7753					intestinal fistula
lithium carbonate		True	8.58582					oesophageal mucosal hyperplasia
lithium carbonate		True	2.341794					anal haemorrhage
lithium carbonate		True	1.431849					rectal haemorrhage
lithium carbonate		True	1.007085					haematemesis
lithium carbonate		True	1.027303					haematochezia
lithium carbonate		True	4.134031					campylobacter gastroenteritis
lithium carbonate		True	1.804214					gastroenteritis
lithium carbonate		True	8.58582					gastroenteritis cryptosporidial
lithium carbonate		True	2.341794					gastroenteritis norovirus
lithium carbonate		True	1.38201					gastroenteritis salmonella
lithium carbonate		True	1.029096					gastroenteritis viral
lithium carbonate		True	1.440547					abdominal abscess
lithium carbonate		True	1.38201					gastrointestinal bacterial infection
lithium carbonate		True	1.705203					gastrointestinal infection
lithium carbonate		True	2.436151					appendicitis
lithium carbonate		True	4.134031					enteritis infectious
lithium carbonate		True	2.0554179999999995					enterocolitis infectious
lithium carbonate		True	9.000049					reiter's syndrome
lithium carbonate		True	4.947128					gastritis haemorrhagic
lithium carbonate		True	1.334834					oesophagitis
lithium carbonate		True	3.7753					proctitis
lithium carbonate		True	1.5376436					diarrhoea
lithium carbonate		True	2.184216					diarrhoea haemorrhagic
lithium carbonate		True	18.7753					megacolon
lithium carbonate		True	9.000049					gastric hypomotility
lithium carbonate		True	3.7753					oesophageal hypomotility
lithium carbonate		True	1.6205830000000003					bowel movement irregularity
lithium carbonate		True	1.430923					frequent bowel movements
lithium carbonate		True	1.452367					oesophageal spasm
lithium carbonate		True	2.434759					ileus paralytic
lithium carbonate		True	1.854579					abdominal mass
lithium carbonate		True	8.58582					faecalith
lithium carbonate		True	1.043139					faeces hard
lithium carbonate		True	1.012459					abdominal distension
lithium carbonate		True	8.58582					abdominal rebound tenderness
lithium carbonate		True	1.712696					bruxism
lithium carbonate		True	1.1307187					dysphagia
lithium carbonate		True	1.543529					anal incontinence
lithium carbonate		True	1.82486					hyperphagia
lithium carbonate		True	1.759972					incontinence
lithium carbonate		True	1.300307					mastication disorder
lithium carbonate		True	2.516894					merycism
lithium carbonate		True	3.7753					portal venous gas
lithium carbonate		True	1.1001224					nausea
lithium carbonate		True	1.4206299					vomiting
lithium carbonate		True	2.43253					vomiting projectile
lithium carbonate		True	1.959615					ileus
lithium carbonate		True	1.804718					intestinal obstruction
lithium carbonate		True	3.0679190000000003					subileus
lithium carbonate		True	3.595716					large intestinal obstruction
lithium carbonate		True	2.1786700000000003					oesophageal obstruction
lithium carbonate		True	1.225467					duodenal ulcer haemorrhage
lithium carbonate		True	2.6667370000000004					gastric ulcer perforation
lithium carbonate		True	8.58582					anastomotic ulcer haemorrhage
lithium carbonate		True	2.516894					gastrointestinal perforation
lithium carbonate		True	8.58582					oesophageal ulcer haemorrhage
lithium carbonate		True	1.938023					gastrointestinal necrosis
lithium carbonate		True	8.58582					intestinal gangrene
lithium carbonate		True	2.1786700000000003					mesenteric vascular occlusion
lithium carbonate		True	2.534631					haemorrhoidal haemorrhage
lithium carbonate		True	3.163399					steatorrhoea
lithium carbonate		True	1.38201					colon neoplasm
lithium carbonate		True	6.736302					abdominal neoplasm
lithium carbonate		True	8.58582					colon cancer stage iv
lithium carbonate		True	1.38201					colorectal cancer
lithium carbonate		True	8.58582					metastases to peritoneum
lithium carbonate		True	1.225467					lip and/or oral cavity cancer
lithium carbonate		True	2.0554179999999995					pancreatic neoplasm
lithium carbonate		True	1.111058					cheilitis
lithium carbonate		True	1.38201					leukoplakia oral
lithium carbonate		True	4.711495					lip erosion
lithium carbonate		True	5.483698					lip ulceration
lithium carbonate		True	3.7753					oral lichen planus
lithium carbonate		True	3.7753					oral mucosa atrophy
lithium carbonate		True	1.043139					lip haemorrhage
lithium carbonate		True	1.10354					oral candidiasis
lithium carbonate		True	3.163399					oropharyngeal candidiasis
lithium carbonate		True	1.2188789999999998					pharyngitis
lithium carbonate		True	1.331264					oral pain
lithium carbonate		True	3.7753					buccal mucosal roughening
lithium carbonate		True	1.58608					foaming at mouth
lithium carbonate		True	1.854579					oral mucosal eruption
lithium carbonate		True	4.500098					oral mucosal erythema
lithium carbonate		True	5.753852999999999					gingival oedema
lithium carbonate		True	3.07307					palatal oedema
lithium carbonate		True	4.853144					oral mucosa erosion
lithium carbonate		True	1.101664					stomatitis
lithium carbonate		True	5.753852999999999					intra-abdominal fluid collection
lithium carbonate		True	8.58582					peritoneal disorder
lithium carbonate		True	1.38201					pneumoperitoneum
lithium carbonate		True	3.7753					salivary gland disorder
lithium carbonate		True	2.1786700000000003					salivary gland pain
lithium carbonate		True	2.901848					salivary hypersecretion
lithium carbonate		True	8.58582					noninfective sialoadenitis
lithium carbonate		True	2.1786700000000003					sialoadenitis
lithium carbonate		True	1.2335889999999998					dysgeusia
lithium carbonate		True	1.653732					glossitis
lithium carbonate		True	1.08878					tongue disorder
lithium carbonate		True	3.7753					tongue geographic
lithium carbonate		True	1.610245					glossodynia
lithium carbonate		True	3.07307					tongue coated
lithium carbonate		True	3.050536					tongue dry
lithium carbonate		True	5.57848					gastrointestinal sounds abnormal
lithium carbonate		True	1.40539					abdominal discomfort
lithium carbonate		True	2.1786700000000003					breath odour
lithium carbonate		True	3.045573					hypophagia
lithium carbonate		True	1.79731					oral disorder
lithium carbonate		True	8.58582					laryngeal pain
lithium carbonate		True	8.58582					oropharyngeal plaque
lithium carbonate		True	2.1786700000000003					atrophic glossitis
lithium carbonate		True	1.38201					application site oedema
lithium carbonate		True	1.158812					application site reaction
lithium carbonate		True	1.83971					device related infection
lithium carbonate		True	3.7753					infusion site haemorrhage
lithium carbonate		True	3.7753					infusion site infection
lithium carbonate		True	2.1786700000000003					infusion site mass
lithium carbonate		True	3.7753					infusion site rash
lithium carbonate		True	9.183564					infusion site reaction
lithium carbonate		True	1.7773960000000002					injection site infection
lithium carbonate		True	2.311072					hyperthermia
lithium carbonate		True	2.925202					hyperthermia malignant
lithium carbonate		True	1.05329					hypothermia
lithium carbonate		True	2.6012250000000003					neuroleptic malignant syndrome
lithium carbonate		True	2.190072					hyperpyrexia
lithium carbonate		True	1.7414					pyrexia
lithium carbonate		True	1.2849180000000002					brain death
lithium carbonate		True	3.7753					electrocution
lithium carbonate		True	1.1462111					asthenia
lithium carbonate		True	1.3732					decreased activity
lithium carbonate		True	1.6512650999999998					lethargy
lithium carbonate		True	1.83664					sluggishness
lithium carbonate		True	1.0325220000000002					chills
lithium carbonate		True	2.076007					feeling of relaxation
lithium carbonate		True	1.074547					peripheral coldness
lithium carbonate		True	2.1786700000000003					sensation of blood flow
lithium carbonate		True	1.049576					discomfort
lithium carbonate		True	2.239579					thirst
lithium carbonate		True	3.7753					thirst decreased
lithium carbonate		True	1.757037					gait inability
lithium carbonate		True	4.004689					ataxia
lithium carbonate		True	7.525762					cerebellar ataxia
lithium carbonate		True	1.488167					gait disturbance
lithium carbonate		True	8.58582					gait spastic
lithium carbonate		True	3.439132					parkinsonian gait
lithium carbonate		True	1.5067280000000003					concomitant disease progression
lithium carbonate		True	1.0971316999999998					condition aggravated
lithium carbonate		True	1.446688					disease recurrence
lithium carbonate		True	2.1786700000000003					disuse syndrome
lithium carbonate		True	2.076007					effusion
lithium carbonate		True	1.087239					energy increased
lithium carbonate		True	3.163399					hypohidrosis
lithium carbonate		True	1.02998					ill-defined disorder
lithium carbonate		True	1.4227568000000002					irritability
lithium carbonate		True	1.440547					macrosomia
lithium carbonate		True	1.300307					multi-organ disorder
lithium carbonate		True	5.880248					obstruction
lithium carbonate		True	8.58582					premature ageing
lithium carbonate		True	1.38201					pseudocyst
lithium carbonate		True	2.26661					yellow skin
lithium carbonate		True	2.129053					granuloma
lithium carbonate		True	1.430232					systemic inflammatory response syndrome
lithium carbonate		True	9.46557					enanthema
lithium carbonate		True	8.58582					mucosa vesicle
lithium carbonate		True	8.58582					mucosal discolouration
lithium carbonate		True	2.862272					mucosal dryness
lithium carbonate		True	1.272544					mucosal disorder
lithium carbonate		True	1.79731					oedema mucosal
lithium carbonate		True	8.58582					paraesthesia mucosal
lithium carbonate		True	1.6713140000000002					face oedema
lithium carbonate		True	1.637868					generalised oedema
lithium carbonate		True	7.158579					oedema
lithium carbonate		True	1.306766					flank pain
lithium carbonate		True	8.58582					post-traumatic pain
lithium carbonate		True	2.1786700000000003					product label confusion
lithium carbonate		True	1.181625					alcohol withdrawal syndrome
lithium carbonate		True	1.83971					nodule
lithium carbonate		True	3.517056					atrophy
lithium carbonate		True	4.121932					calcinosis
lithium carbonate		True	1.225467					hyperplasia
lithium carbonate		True	1.440547					hypertrophy
lithium carbonate		True	3.054656					no adverse event
lithium carbonate		True	8.58582					biliary sepsis
lithium carbonate		True	2.1786700000000003					cholangitis sclerosing
lithium carbonate		True	1.367622					bile duct stone
lithium carbonate		True	1.136726					cholecystitis
lithium carbonate		True	2.875132					cholecystitis acute
lithium carbonate		True	1.238726					cholecystitis chronic
lithium carbonate		True	1.144207					cholelithiasis
lithium carbonate		True	1.367622					gallbladder injury
lithium carbonate		True	3.7753					gallbladder necrosis
lithium carbonate		True	2.1786700000000003					gallbladder rupture
lithium carbonate		True	1.032814					hepatitis cholestatic
lithium carbonate		True	1.374478					jaundice cholestatic
lithium carbonate		True	1.297713					liver disorder
lithium carbonate		True	1.760127					hepatic function abnormal
lithium carbonate		True	1.526313					hyperammonaemia
lithium carbonate		True	4.134031					hypertransaminasaemia
lithium carbonate		True	5.83626					asterixis
lithium carbonate		True	1.38201					chronic hepatic failure
lithium carbonate		True	8.58582					biliary cirrhosis
lithium carbonate		True	1.440547					liver abscess
lithium carbonate		True	8.58582					budd-chiari syndrome
lithium carbonate		True	3.7753					hepatic haematoma
lithium carbonate		True	8.58582					hepatic vein thrombosis
lithium carbonate		True	1.041254					hepatitis c
lithium carbonate		True	1.0826019999999998					hepatomegaly
lithium carbonate		True	3.7753					liver tenderness
lithium carbonate		True	5.269771					alcoholic liver disease
lithium carbonate		True	1.225467					chronic hepatitis
lithium carbonate		True	1.143936					hepatitis
lithium carbonate		True	1.135766					hepatic steatosis
lithium carbonate		True	4.134031					hepatitis alcoholic
lithium carbonate		True	1.181625					hepatitis fulminant
lithium carbonate		True	18.7753					allergic respiratory symptom
lithium carbonate		True	3.269457					erythema multiforme
lithium carbonate		True	1.061575					multiple allergies
lithium carbonate		True	3.7753					panniculitis
lithium carbonate		True	1.288422					stevens-johnson syndrome
lithium carbonate		True	1.049538					contrast media reaction
lithium carbonate		True	1.00534					dermatitis exfoliative
lithium carbonate		True	4.756479					drug eruption
lithium carbonate		True	3.7753					milk allergy
lithium carbonate		True	5.753852999999999					reaction to colouring
lithium carbonate		True	1.06737					toxic skin eruption
lithium carbonate		True	1.38201					anaphylactoid shock
lithium carbonate		True	8.58582					circumoral oedema
lithium carbonate		True	3.7753					overlap syndrome
lithium carbonate		True	1.38201					lupus nephritis
lithium carbonate		True	8.58582					neuropsychiatric lupus
lithium carbonate		True	1.138564					polymyalgia rheumatica
lithium carbonate		True	1.245925					scleroderma
lithium carbonate		True	3.7753					iga nephropathy
lithium carbonate		True	3.05257					graft versus host disease
lithium carbonate		True	1.38201					pulmonary vasculitis
lithium carbonate		True	1.198922					vasculitis
lithium carbonate		True	9.183564					vasculitis necrotising
lithium carbonate		True	2.611928					nosocomial infection
lithium carbonate		True	18.7753					post herpetic neuralgia
lithium carbonate		True	8.58582					post polio syndrome
lithium carbonate		True	8.58582					roseola
lithium carbonate		True	2.1786700000000003					sydenham's chorea
lithium carbonate		True	1.225467					actinomycosis
lithium carbonate		True	2.417956					bacterial infection
lithium carbonate		True	8.58582					bacteriuria
lithium carbonate		True	1.2729499999999998					cellulitis
lithium carbonate		True	1.6805749999999997					folliculitis
lithium carbonate		True	2.272352					pneumonia bacterial
lithium carbonate		True	8.58582					post procedural cellulitis
lithium carbonate		True	9.183564					respiratory tract infection bacterial
lithium carbonate		True	8.58582					sinusitis bacterial
lithium carbonate		True	3.7753					gardnerella infection
lithium carbonate		True	1.043139					helicobacter infection
lithium carbonate		True	1.6205830000000003					pseudomonas infection
lithium carbonate		True	3.7753					cellulitis staphylococcal
lithium carbonate		True	1.510203					staphylococcal sepsis
lithium carbonate		True	2.1786700000000003					staphylococcal skin infection
lithium carbonate		True	9.000049					alpha haemolytic streptococcal infection
lithium carbonate		True	4.134031					beta haemolytic streptococcal infection
lithium carbonate		True	1.38201					pneumococcal infection
lithium carbonate		True	5.753852999999999					chlamydial infection
lithium carbonate		True	9.183564					acarodermatitis
lithium carbonate		True	9.000049					blastomycosis
lithium carbonate		True	2.1786700000000003					candida sepsis
lithium carbonate		True	1.248243					candida infection
lithium carbonate		True	8.58582					candiduria
lithium carbonate		True	4.134031					vulvovaginal candidiasis
lithium carbonate		True	1.938023					onychomycosis
lithium carbonate		True	2.1786700000000003					tinea versicolour
lithium carbonate		True	2.1786700000000003					osteomyelitis chronic
lithium carbonate		True	1.188486					meningitis aseptic
lithium carbonate		True	8.58582					meningitis neonatal
lithium carbonate		True	18.7753					cervicitis
lithium carbonate		True	3.7753					pelvic inflammatory disease
lithium carbonate		True	8.58582					tubo-ovarian abscess
lithium carbonate		True	1.38201					vulvovaginitis
lithium carbonate		True	1.061575					abscess limb
lithium carbonate		True	1.7094930000000002					empyema
lithium carbonate		True	2.1786700000000003					groin infection
lithium carbonate		True	1.1011289999999998					respiratory tract infection
lithium carbonate		True	1.1839419999999998					lower respiratory tract infection
lithium carbonate		True	1.5067280000000003					lung abscess
lithium carbonate		True	1.1519492					pneumonia
lithium carbonate		True	2.1786700000000003					prostate infection
lithium carbonate		True	2.516894					abscess neck
lithium carbonate		True	3.7753					perineal abscess
lithium carbonate		True	2.060893					bacteraemia
lithium carbonate		True	1.081056					sepsis
lithium carbonate		True	8.58582					burn infection
lithium carbonate		True	18.7753					dermatitis infected
lithium carbonate		True	8.58582					ecthyma
lithium carbonate		True	1.38201					furuncle
lithium carbonate		True	1.38201					skin bacterial infection
lithium carbonate		True	1.430923					subcutaneous abscess
lithium carbonate		True	2.266811					chronic sinusitis
lithium carbonate		True	3.7753					pharyngotonsillitis
lithium carbonate		True	9.000049					sinobronchitis
lithium carbonate		True	1.138945					upper respiratory tract infection
lithium carbonate		True	1.6695380000000002					pyelonephritis acute
lithium carbonate		True	3.7753					pyelonephritis chronic
lithium carbonate		True	1.24582					urinary tract infection
lithium carbonate		True	2.1786700000000003					haematoma infection
lithium carbonate		True	8.58582					atypical mycobacterial infection
lithium carbonate		True	3.05257					pneumonia mycoplasmal
lithium carbonate		True	2.1786700000000003					toxoplasmosis
lithium carbonate		True	2.1786700000000003					pneumonia cytomegaloviral
lithium carbonate		True	1.38201					meningoencephalitis herpetic
lithium carbonate		True	5.269771					genital herpes
lithium carbonate		True	8.58582					pneumonia herpes viral
lithium carbonate		True	1.0425909999999998					influenza
lithium carbonate		True	2.1786700000000003					papilloma viral infection
lithium carbonate		True	9.367622					creutzfeldt-jakob disease
lithium carbonate		True	38.88201					rubella
lithium carbonate		True	2.341794					meningitis viral
lithium carbonate		True	8.58582					viral sinusitis
lithium carbonate		True	8.58582					fungal skin infection
lithium carbonate		True	1.131071					pathological fracture
lithium carbonate		True	1.531479					ligament sprain
lithium carbonate		True	3.7753					limb traumatic amputation
lithium carbonate		True	3.07307					patella fracture
lithium carbonate		True	5.753852999999999					forearm fracture
lithium carbonate		True	8.58582					respiratory fume inhalation disorder
lithium carbonate		True	2.3825195					toxicity to various agents
lithium carbonate		True	3.163399					metal poisoning
lithium carbonate		True	6.60606					nephropathy toxic
lithium carbonate		True	9.99222					neurotoxicity
lithium carbonate		True	3.7753					tobacco poisoning
lithium carbonate		True	9.000049					toxic encephalopathy
lithium carbonate		True	8.58582					aortic injury
lithium carbonate		True	5.753852999999999					arterial injury
lithium carbonate		True	3.7753					post-traumatic amnestic disorder
lithium carbonate		True	3.581788					craniocerebral injury
lithium carbonate		True	8.58582					traumatic intracranial haemorrhage
lithium carbonate		True	8.58582					dust inhalation pneumopathy
lithium carbonate		True	2.1786700000000003					pneumothorax traumatic
lithium carbonate		True	1.38201					accident at home
lithium carbonate		True	3.7753					crush syndrome
lithium carbonate		True	1.225467					eschar
lithium carbonate		True	1.38201					skin abrasion
lithium carbonate		True	2.000098					foreign body
lithium carbonate		True	1.126699					wound
lithium carbonate		True	4.134031					post concussion syndrome
lithium carbonate		True	1.7094930000000002					traumatic haematoma
lithium carbonate		True	8.58582					urethral injury
lithium carbonate		True	1.354648					head injury
lithium carbonate		True	3.163399					heat exhaustion
lithium carbonate		True	1.001465					heat stroke
lithium carbonate		True	2.1786700000000003					osteoradionecrosis
lithium carbonate		True	8.58582					radiation skin injury
lithium carbonate		True	1.38201					burn oesophageal
lithium carbonate		True	1.225467					incorrect product dosage form administered
lithium carbonate		True	8.58582					intercepted product administration error
lithium carbonate		True	3.05257					intercepted product dispensing error
lithium carbonate		True	1.388524					intentional overdose
lithium carbonate		True	1.2280739					overdose
lithium carbonate		True	2.104026					anaesthetic complication
lithium carbonate		True	4.997875					delayed recovery from anaesthesia
lithium carbonate		True	5.753852999999999					neuromuscular block prolonged
lithium carbonate		True	8.58582					cardiac valve replacement complication
lithium carbonate		True	1.38201					cerebral hypoperfusion
lithium carbonate		True	1.38201					medical device discomfort
lithium carbonate		True	3.7753					complications of transplant surgery
lithium carbonate		True	9.000049					postoperative adhesion
lithium carbonate		True	1.076286					procedural complication
lithium carbonate		True	2.516894					procedural hypotension
lithium carbonate		True	3.7753					weaning failure
lithium carbonate		True	8.58582					complications of transplanted kidney
lithium carbonate		True	14.087183					urinoma
lithium carbonate		True	2.6667370000000004					exposure via body fluid
lithium carbonate		True	4.997875					acetonaemia
lithium carbonate		True	1.051516					metabolic acidosis
lithium carbonate		True	1.049538					renal tubular acidosis
lithium carbonate		True	1.2747129999999998					metabolic alkalosis
lithium carbonate		True	1.3677549999999998					respiratory failure
lithium carbonate		True	1.745173					decreased appetite
lithium carbonate		True	1.83971					diet refusal
lithium carbonate		True	1.014578					food craving
lithium carbonate		True	1.430232					cachexia
lithium carbonate		True	3.408475					central obesity
lithium carbonate		True	1.372714					obesity
lithium carbonate		True	1.014578					overweight
lithium carbonate		True	2.1786700000000003					underweight
lithium carbonate		True	1.247043					weight fluctuation
lithium carbonate		True	2.1786700000000003					bone atrophy
lithium carbonate		True	3.7753					calciphylaxis
lithium carbonate		True	5.753852999999999					hypermagnesaemia
lithium carbonate		True	85.986091					nephrogenic diabetes insipidus
lithium carbonate		True	1.482226					electrolyte imbalance
lithium carbonate		True	3.7753					fluid imbalance
lithium carbonate		True	1.854579					hyperosmolar state
lithium carbonate		True	3.988528					fluid intake reduced
lithium carbonate		True	3.271389					polydipsia psychogenic
lithium carbonate		True	1.098909					hypokalaemia
lithium carbonate		True	8.99005					hypernatraemia
lithium carbonate		True	2.1786700000000003					hyponatraemic syndrome
lithium carbonate		True	3.7753					sodium retention
lithium carbonate		True	2.3849547					dehydration
lithium carbonate		True	4.458542					hypovolaemia
lithium carbonate		True	1.7094930000000002					cholesterosis
lithium carbonate		True	1.343293					hypercholesterolaemia
lithium carbonate		True	1.315269					hypertriglyceridaemia
lithium carbonate		True	1.522481					hyperlipidaemia
lithium carbonate		True	1.734685					dyslipidaemia
lithium carbonate		True	8.58582					facial wasting
lithium carbonate		True	2.1786700000000003					hypercreatinaemia
lithium carbonate		True	1.420547					metabolic disorder
lithium carbonate		True	2.678495					metabolic encephalopathy
lithium carbonate		True	2.085765					cardiometabolic syndrome
lithium carbonate		True	8.58582					bone formation increased
lithium carbonate		True	8.58582					periostitis
lithium carbonate		True	3.7753					collagen disorder
lithium carbonate		True	2.1786700000000003					cutis laxa
lithium carbonate		True	2.516894					sacroiliitis
lithium carbonate		True	2.516894					facet joint syndrome
lithium carbonate		True	1.049538					joint contracture
lithium carbonate		True	3.163399					joint instability
lithium carbonate		True	1.043139					joint noise
lithium carbonate		True	1.17297					joint stiffness
lithium carbonate		True	3.7753					joint warmth
lithium carbonate		True	3.7753					nodal osteoarthritis
lithium carbonate		True	1.054781					osteoarthritis
lithium carbonate		True	3.7753					spondyloarthropathy
lithium carbonate		True	1.886633					muscle contractions involuntary
lithium carbonate		True	1.249745					muscle disorder
lithium carbonate		True	8.58582					muscle fibrosis
lithium carbonate		True	6.808176					neuromyopathy
lithium carbonate		True	3.163399					periodic limb movement disorder
lithium carbonate		True	3.280647					cogwheel rigidity
lithium carbonate		True	2.316464					hypertonia
lithium carbonate		True	1.458938					hypotonia
lithium carbonate		True	1.995789					muscle rigidity
lithium carbonate		True	3.595716					myotonia
lithium carbonate		True	1.136268					muscular weakness
lithium carbonate		True	2.1786700000000003					myasthenic syndrome
lithium carbonate		True	1.100043					compartment syndrome
lithium carbonate		True	9.000049					intensive care unit acquired weakness
lithium carbonate		True	1.090107					rhabdomyolysis
lithium carbonate		True	2.1786700000000003					knee deformity
lithium carbonate		True	8.58582					limb asymmetry
lithium carbonate		True	1.38201					intervertebral disc displacement
lithium carbonate		True	2.272352					kyphosis
lithium carbonate		True	9.000049					lordosis
lithium carbonate		True	1.38201					neck deformity
lithium carbonate		True	1.140997					musculoskeletal stiffness
lithium carbonate		True	1.317879					posture abnormal
lithium carbonate		True	1.38201					angiomyolipoma
lithium carbonate		True	5.269771					leiomyoma
lithium carbonate		True	3.843597					costochondritis
lithium carbonate		True	3.163399					osteochondrosis
lithium carbonate		True	18.7753					tendinous contracture
lithium carbonate		True	3.7753					tendon calcification
lithium carbonate		True	1.035354					muscle spasms
lithium carbonate		True	2.341794					musculoskeletal chest pain
lithium carbonate		True	1.225467					benign breast neoplasm
lithium carbonate		True	3.7753					breast neoplasm
lithium carbonate		True	3.7753					fibrous histiocytoma
lithium carbonate		True	3.7753					metastases to pleura
lithium carbonate		True	1.7773960000000002					squamous cell carcinoma
lithium carbonate		True	18.7753					cancer pain
lithium carbonate		True	8.58582					astrocytoma
lithium carbonate		True	8.58582					ependymoma
lithium carbonate		True	4.6483360000000005					renal cyst
lithium carbonate		True	2.756065					renal neoplasm
lithium carbonate		True	8.58582					genitourinary tract neoplasm
lithium carbonate		True	3.7753					benign uterine neoplasm
lithium carbonate		True	8.58582					bartholin's cyst
lithium carbonate		True	9.183564					ovarian cancer metastatic
lithium carbonate		True	3.7753					vaginal cancer
lithium carbonate		True	8.58582					penile cancer
lithium carbonate		True	9.000049					bronchial carcinoma
lithium carbonate		True	1.300307					skin cancer
lithium carbonate		True	1.049538					renal cell carcinoma
lithium carbonate		True	1.693963					encephalitis
lithium carbonate		True	18.7753					carotid artery thrombosis
lithium carbonate		True	1.367622					cerebral artery occlusion
lithium carbonate		True	2.1786700000000003					cerebral artery thrombosis
lithium carbonate		True	2.1786700000000003					haemorrhagic cerebral infarction
lithium carbonate		True	2.1786700000000003					intraventricular haemorrhage neonatal
lithium carbonate		True	1.38201					thrombotic stroke
lithium carbonate		True	1.38201					cerebral microangiopathy
lithium carbonate		True	8.58582					bulbar palsy
lithium carbonate		True	3.7753					facial neuralgia
lithium carbonate		True	3.7753					vagus nerve disorder
lithium carbonate		True	2.1786700000000003					osmotic demyelination syndrome
lithium carbonate		True	1.00687					multiple sclerosis
lithium carbonate		True	2.1786700000000003					progressive multiple sclerosis
lithium carbonate		True	8.58582					relapsing-remitting multiple sclerosis
lithium carbonate		True	2.8421730000000003					encephalopathy
lithium carbonate		True	2.0554179999999995					hypertensive encephalopathy
lithium carbonate		True	4.121932					cluster headache
lithium carbonate		True	2.150392					idiopathic intracranial hypertension
lithium carbonate		True	1.38201					vasogenic cerebral oedema
lithium carbonate		True	38.88201					progressive supranuclear palsy
lithium carbonate		True	1.3174642					amnesia
lithium carbonate		True	1.3358397					memory impairment
lithium carbonate		True	2.481328					bradyphrenia
lithium carbonate		True	2.341794					cognitive disorder
lithium carbonate		True	1.5563391999999998					disturbance in attention
lithium carbonate		True	1.247043					judgement impaired
lithium carbonate		True	1.303842					mental impairment
lithium carbonate		True	1.40539					tachyphrenia
lithium carbonate		True	2.435323					chorea
lithium carbonate		True	2.524719					choreoathetosis
lithium carbonate		True	1.126702					akathisia
lithium carbonate		True	6.736302					ballismus
lithium carbonate		True	2.083595					bradykinesia
lithium carbonate		True	1.438043					clumsiness
lithium carbonate		True	1.3072257					dyskinesia
lithium carbonate		True	1.6875613					extrapyramidal disorder
lithium carbonate		True	2.1786700000000003					gross motor delay
lithium carbonate		True	4.149132					hyperkinesia
lithium carbonate		True	1.256618					hypokinesia
lithium carbonate		True	3.7753					hypokinesia neonatal
lithium carbonate		True	18.7753					micrographia
lithium carbonate		True	1.255789					movement disorder
lithium carbonate		True	1.38201					psychomotor hyperactivity
lithium carbonate		True	1.6474965					tardive dyskinesia
lithium carbonate		True	1.626213					pleurothotonus
lithium carbonate		True	2.272352					locked-in syndrome
lithium carbonate		True	1.126699					paresis
lithium carbonate		True	1.035354					quadriplegia
lithium carbonate		True	2.280494					reduced facial expression
lithium carbonate		True	1.0319390000000002					parkinson's disease
lithium carbonate		True	3.0458990000000004					parkinsonism
lithium carbonate		True	2.747984					intention tremor
lithium carbonate		True	2.6871656					tremor
lithium carbonate		True	2.220403					areflexia
lithium carbonate		True	3.79483					extensor plantar response
lithium carbonate		True	8.58582					hoffmann's sign
lithium carbonate		True	4.104833					hyperreflexia
lithium carbonate		True	2.895104					hyporeflexia
lithium carbonate		True	1.353399					balance disorder
lithium carbonate		True	8.131731					cerebellar syndrome
lithium carbonate		True	2.758871					coordination abnormal
lithium carbonate		True	1.9043107					coma
lithium carbonate		True	1.38201					agraphia
lithium carbonate		True	4.387708					amimia
lithium carbonate		True	1.883436					aphasia
lithium carbonate		True	2.2723280000000003					apraxia
lithium carbonate		True	1.8643174					confusional state
lithium carbonate		True	1.2472440000000002					dysgraphia
lithium carbonate		True	2.6667370000000004					dyspraxia
lithium carbonate		True	2.235643					altered state of consciousness
lithium carbonate		True	1.367622					apallic syndrome
lithium carbonate		True	2.620071					consciousness fluctuating
lithium carbonate		True	1.9475903					depressed level of consciousness
lithium carbonate		True	1.9205099					sedation
lithium carbonate		True	1.2057452					somnolence
lithium carbonate		True	1.941071					somnolence neonatal
lithium carbonate		True	1.526223					sopor
lithium carbonate		True	3.237946					stupor
lithium carbonate		True	1.6438859999999995					cerebral disorder
lithium carbonate		True	2.0188					motor dysfunction
lithium carbonate		True	12.569602					multiple system atrophy
lithium carbonate		True	1.317424					nervous system disorder
lithium carbonate		True	8.961851					abulia
lithium carbonate		True	2.394336					agitation
lithium carbonate		True	2.887703					agitation neonatal
lithium carbonate		True	1.049538					apparent life threatening event
lithium carbonate		True	3.061345					clonus
lithium carbonate		True	2.2417746					disorientation
lithium carbonate		True	1.197922					drooling
lithium carbonate		True	2.1786700000000003					exaggerated startle response
lithium carbonate		True	2.043672					grimacing
lithium carbonate		True	1.440547					meningism
lithium carbonate		True	2.86271					myoclonus
lithium carbonate		True	3.735611					neurological symptom
lithium carbonate		True	1.087548					personality change
lithium carbonate		True	1.38201					pleocytosis
lithium carbonate		True	1.3528566					restlessness
lithium carbonate		True	1.2963360000000002					thinking abnormal
lithium carbonate		True	1.55523					dysaesthesia
lithium carbonate		True	4.134031					loss of proprioception
lithium carbonate		True	2.8626896					dysarthria
lithium carbonate		True	2.104026					dyslalia
lithium carbonate		True	2.104613					dysphemia
lithium carbonate		True	1.345115					incoherent
lithium carbonate		True	2.749788					logorrhoea
lithium carbonate		True	3.417626					mutism
lithium carbonate		True	1.5067280000000003					repetitive speech
lithium carbonate		True	1.6667443					speech disorder
lithium carbonate		True	7.329253					verbigeration
lithium carbonate		True	3.517056					autonomic neuropathy
lithium carbonate		True	1.2174079999999998					urinary incontinence
lithium carbonate		True	3.163399					pyramidal tract syndrome
lithium carbonate		True	2.0873048					serotonin syndrome
lithium carbonate		True	1.175955					polyneuropathy
lithium carbonate		True	18.7753					polyneuropathy idiopathic progressive
lithium carbonate		True	2.1786700000000003					mononeuritis
lithium carbonate		True	1.770356					peroneal nerve palsy
lithium carbonate		True	84.252521					radial nerve palsy
lithium carbonate		True	3.7753					tarsal tunnel syndrome
lithium carbonate		True	3.07307					axonal neuropathy
lithium carbonate		True	1.551174					neuropathy peripheral
lithium carbonate		True	2.341794					peripheral sensorimotor neuropathy
lithium carbonate		True	2.487222					peripheral sensory neuropathy
lithium carbonate		True	1.049538					dreamy state
lithium carbonate		True	18.7753					alcoholic seizure
lithium carbonate		True	1.138564					convulsive threshold lowered
lithium carbonate		True	1.151296					status epilepticus
lithium carbonate		True	1.126699					tonic convulsion
lithium carbonate		True	1.034288					insomnia
lithium carbonate		True	1.434856					circadian rhythm sleep disorder
lithium carbonate		True	1.07884					hypersomnia
lithium carbonate		True	1.619924					sleep apnoea syndrome
lithium carbonate		True	1.107689					poor quality sleep
lithium carbonate		True	8.58582					cervical radiculopathy
lithium carbonate		True	3.7753					cauda equina syndrome
lithium carbonate		True	1.359305					hypertonic bladder
lithium carbonate		True	1.510203					radiculopathy
lithium carbonate		True	2.1786700000000003					syringomyelia
lithium carbonate		True	5.161279					cerebellar atrophy
lithium carbonate		True	1.880843					cerebral atrophy
lithium carbonate		True	3.595716					cerebral calcification
lithium carbonate		True	5.753852999999999					subdural hygroma
lithium carbonate		True	3.7753					sinus pain
lithium carbonate		True	2.516894					intellectual disability
lithium carbonate		True	1.138564					unresponsive to stimuli
lithium carbonate		True	8.58582					habitual abortion
lithium carbonate		True	1.7094930000000002					foetal macrosomia
lithium carbonate		True	9.000049					transverse presentation
lithium carbonate		True	1.374478					premature rupture of membranes
lithium carbonate		True	8.58582					abnormal labour
lithium carbonate		True	1.38201					cephalo-pelvic disproportion
lithium carbonate		True	2.1786700000000003					uterine hypotonus
lithium carbonate		True	38.88201					retroplacental haematoma
lithium carbonate		True	5.728532					large for dates baby
lithium carbonate		True	14.087183					weight decrease neonatal
lithium carbonate		True	1.38201					neonatal respiratory failure
lithium carbonate		True	3.7753					bronchopulmonary dysplasia
lithium carbonate		True	5.087585					meconium in amniotic fluid
lithium carbonate		True	6.955018000000001					polyhydramnios
lithium carbonate		True	3.271389					placental disorder
lithium carbonate		True	1.138564					lactation disorder
lithium carbonate		True	3.7753					brief psychotic disorder, with postpartum onset
lithium carbonate		True	3.634472					twin pregnancy
lithium carbonate		True	8.01517					breast engorgement
lithium carbonate		True	1.770356					unintended pregnancy
lithium carbonate		True	2.1786700000000003					anxiety disorder due to a general medical condition
lithium carbonate		True	2.1786700000000003					acrophobia
lithium carbonate		True	1.153679					agoraphobia
lithium carbonate		True	2.129053					claustrophobia
lithium carbonate		True	5.753852999999999					fear of falling
lithium carbonate		True	2.629695					social anxiety disorder
lithium carbonate		True	1.041308					panic disorder
lithium carbonate		True	1.397602					panic reaction
lithium carbonate		True	1.684711					catatonia
lithium carbonate		True	4.387708					automatism
lithium carbonate		True	1.941071					waxy flexibility
lithium carbonate		True	2.0554179999999995					behaviour disorder
lithium carbonate		True	3.05257					oppositional defiant disorder
lithium carbonate		True	3.625966					distractibility
lithium carbonate		True	1.883436					learning disorder
lithium carbonate		True	1.645608					communication disorder
lithium carbonate		True	8.58582					speech sound disorder
lithium carbonate		True	3.517056					lack of spontaneous speech
lithium carbonate		True	2.341794					poverty of speech
lithium carbonate		True	3.716512					pressure of speech
lithium carbonate		True	2.3921123					delirium
lithium carbonate		True	1.1237177					depression
lithium carbonate		True	1.612829					depression suicidal
lithium carbonate		True	1.196578					major depression
lithium carbonate		True	1.213199					depressed mood
lithium carbonate		True	4.017104					depressive symptom
lithium carbonate		True	1.519129					feeling guilty
lithium carbonate		True	3.7753					morose
lithium carbonate		True	1.7519900000000002					negative thoughts
lithium carbonate		True	2.224277					psychomotor retardation
lithium carbonate		True	1.11281					tearfulness
lithium carbonate		True	2.076007					dissociative disorder
lithium carbonate		True	1.624831					delusion
lithium carbonate		True	2.560544					delusion of grandeur
lithium carbonate		True	8.58582					depressive delusion
lithium carbonate		True	1.38201					jealous delusion
lithium carbonate		True	2.63293					persecutory delusion
lithium carbonate		True	3.05257					delusional perception
lithium carbonate		True	1.0061437					hallucination
lithium carbonate		True	1.294593					hallucination, auditory
lithium carbonate		True	3.07307					hallucination, olfactory
lithium carbonate		True	1.064955					hallucination, visual
lithium carbonate		True	3.7753					somatic hallucination
lithium carbonate		True	2.9111830000000003					flight of ideas
lithium carbonate		True	3.595716					ideas of reference
lithium carbonate		True	2.516894					illogical thinking
lithium carbonate		True	2.516894					perseveration
lithium carbonate		True	1.945502					thought blocking
lithium carbonate		True	18.7753					self-induced vomiting
lithium carbonate		True	9.46557					eating disorder symptom
lithium carbonate		True	2.756065					food aversion
lithium carbonate		True	1.251455					impulse-control disorder
lithium carbonate		True	1.6075620000000002					impulsive behaviour
lithium carbonate		True	1.7094930000000002					intermittent explosive disorder
lithium carbonate		True	8.58582					kleptomania
lithium carbonate		True	4.947128					poriomania
lithium carbonate		True	1.38201					pyromania
lithium carbonate		True	3.302092					bipolar i disorder
lithium carbonate		True	3.921945					bipolar ii disorder
lithium carbonate		True	3.7870093					bipolar disorder
lithium carbonate		True	6.139717					cyclothymic disorder
lithium carbonate		True	5.671404					hypomania
lithium carbonate		True	3.9564018					mania
lithium carbonate		True	1.653336					affect lability
lithium carbonate		True	1.322014					blunted affect
lithium carbonate		True	5.753852999999999					constricted affect
lithium carbonate		True	1.0906539999999998					flat affect
lithium carbonate		True	1.2769240000000002					inappropriate affect
lithium carbonate		True	2.109983					dysphoria
lithium carbonate		True	1.263853					euphoric mood
lithium carbonate		True	1.03684					frustration tolerance decreased
lithium carbonate		True	1.401829					mood altered
lithium carbonate		True	3.050536					premenstrual syndrome
lithium carbonate		True	1.356373					mood swings
lithium carbonate		True	1.694646					affective disorder
lithium carbonate		True	1.879848					apathy
lithium carbonate		True	1.225467					laziness
lithium carbonate		True	18.7753					mood disorder due to a general medical condition
lithium carbonate		True	4.134031					seasonal affective disorder
lithium carbonate		True	1.1191217999999998					aggression
lithium carbonate		True	3.7753					attention-seeking behaviour
lithium carbonate		True	1.60922					disinhibition
lithium carbonate		True	4.861422					grandiosity
lithium carbonate		True	1.781639					homicidal ideation
lithium carbonate		True	1.6975980000000002					hostility
lithium carbonate		True	3.668671					indifference
lithium carbonate		True	1.403295					negativism
lithium carbonate		True	1.342407					paranoia
lithium carbonate		True	1.19626					social avoidant behaviour
lithium carbonate		True	1.076286					violence-related symptom
lithium carbonate		True	1.683928					personality disorder
lithium carbonate		True	1.974642					self esteem decreased
lithium carbonate		True	3.07307					self esteem inflated
lithium carbonate		True	3.7753					avoidant personality disorder
lithium carbonate		True	3.163399					dependent personality disorder
lithium carbonate		True	3.163399					antisocial personality disorder
lithium carbonate		True	1.061575					borderline personality disorder
lithium carbonate		True	12.793329					histrionic personality disorder
lithium carbonate		True	3.7753					paranoid personality disorder
lithium carbonate		True	2.1786700000000003					schizotypal personality disorder
lithium carbonate		True	1.2001168					abnormal behaviour
lithium carbonate		True	2.184216					choking sensation
lithium carbonate		True	3.138164					impaired self-care
lithium carbonate		True	1.2541749999999998					psychiatric symptom
lithium carbonate		True	3.843597					trance
lithium carbonate		True	1.210283					mental disorder
lithium carbonate		True	2.7832664					mental status changes
lithium carbonate		True	4.134031					personality change due to a general medical condition
lithium carbonate		True	1.313332					enuresis
lithium carbonate		True	1.7094930000000002					alcohol problem
lithium carbonate		True	1.245925					substance dependence
lithium carbonate		True	1.6695380000000002					tobacco abuse
lithium carbonate		True	3.7753					delusional disorder, erotomanic type
lithium carbonate		True	1.707398					acute psychosis
lithium carbonate		True	1.2411976999999998					psychotic disorder
lithium carbonate		True	1.510679					schizoaffective disorder
lithium carbonate		True	2.0554179999999995					schizoaffective disorder bipolar type
lithium carbonate		True	2.341794					premature ejaculation
lithium carbonate		True	8.58582					paraphilia
lithium carbonate		True	1.412254					erectile dysfunction
lithium carbonate		True	2.0554179999999995					organic erectile dysfunction
lithium carbonate		True	2.756065					excessive masturbation
lithium carbonate		True	1.860907					libido increased
lithium carbonate		True	8.58582					genito-pelvic pain/penetration disorder
lithium carbonate		True	2.29028					sleep disorder due to general medical condition, insomnia type
lithium carbonate		True	1.326516					intentional self-injury
lithium carbonate		True	1.382297					self-injurious ideation
lithium carbonate		True	1.0446570000000002					suicidal behaviour
lithium carbonate		True	1.2921327					suicidal ideation
lithium carbonate		True	1.613645					suicide attempt
lithium carbonate		True	1.001465					stress
lithium carbonate		True	1.290666					intentional product misuse
lithium carbonate		True	3.7753					bladder mass
lithium carbonate		True	1.049538					bladder prolapse
lithium carbonate		True	8.58582					bladder trabeculation
lithium carbonate		True	3.7753					cystitis glandularis
lithium carbonate		True	2.0554179999999995					cystitis noninfective
lithium carbonate		True	32.675094					vesicoureteric reflux
lithium carbonate		True	8.58582					focal segmental glomerulosclerosis
lithium carbonate		True	3.7753					glomerulonephritis membranoproliferative
lithium carbonate		True	8.58582					glomerulonephritis membranous
lithium carbonate		True	9.000049					glomerulonephritis minimal lesion
lithium carbonate		True	8.58582					mesangioproliferative glomerulonephritis
lithium carbonate		True	8.58582					nephritic syndrome
lithium carbonate		True	2.35135					nephrotic syndrome
lithium carbonate		True	2.985316					tubulointerstitial nephritis
lithium carbonate		True	18.7753					glomerulonephropathy
lithium carbonate		True	28.84534					glomerulosclerosis
lithium carbonate		True	13.681099					nephropathy
lithium carbonate		True	5.269771					renal tubular atrophy
lithium carbonate		True	1.945502					renal tubular disorder
lithium carbonate		True	5.087585					kidney fibrosis
lithium carbonate		True	2.156023					renal disorder
lithium carbonate		True	2.5707814					acute kidney injury
lithium carbonate		True	3.760332					oliguria
lithium carbonate		True	2.4569647000000003					renal failure
lithium carbonate		True	1.7094930000000002					chronic kidney disease
lithium carbonate		True	3.3849581					renal impairment
lithium carbonate		True	2.127454					azotaemia
lithium carbonate		True	1.5067280000000003					kidney enlargement
lithium carbonate		True	3.163399					pyelocaliectasis
lithium carbonate		True	2.1786700000000003					hydroureter
lithium carbonate		True	8.58582					urethral spasm
lithium carbonate		True	4.292963					urethral stenosis
lithium carbonate		True	1.181625					micturition disorder
lithium carbonate		True	1.094073					pollakiuria
lithium carbonate		True	4.452367					stress urinary incontinence
lithium carbonate		True	2.576092					glycosuria
lithium carbonate		True	2.5815780000000004					ketonuria
lithium carbonate		True	1.440547					leukocyturia
lithium carbonate		True	8.58582					nitrituria
lithium carbonate		True	1.930874					proteinuria
lithium carbonate		True	1.5067280000000003					pyuria
lithium carbonate		True	2.150392					urine abnormality
lithium carbonate		True	1.154493					nocturia
lithium carbonate		True	5.583906					polyuria
lithium carbonate		True	8.58582					prostatism
lithium carbonate		True	2.1786700000000003					breast hyperplasia
lithium carbonate		True	3.07307					cervical dysplasia
lithium carbonate		True	8.58582					cervix disorder
lithium carbonate		True	8.58582					vulvovaginal inflammation
lithium carbonate		True	1.049538					postmenopausal haemorrhage
lithium carbonate		True	1.388624					menstrual disorder
lithium carbonate		True	1.228532					metrorrhagia
lithium carbonate		True	1.5067280000000003					menometrorrhagia
lithium carbonate		True	1.38201					ovarian enlargement
lithium carbonate		True	3.7753					penile discharge
lithium carbonate		True	5.753852999999999					peyronie's disease
lithium carbonate		True	1.084347					benign prostatic hyperplasia
lithium carbonate		True	3.7753					genital burning sensation
lithium carbonate		True	1.5918340000000002					ejaculation failure
lithium carbonate		True	1.223674					priapism
lithium carbonate		True	1.7094930000000002					infertility female
lithium carbonate		True	3.7753					aspermia
lithium carbonate		True	1.38201					testicular disorder
lithium carbonate		True	8.58582					testis discomfort
lithium carbonate		True	8.58582					endometrial disorder
lithium carbonate		True	1.5067280000000003					endometriosis
lithium carbonate		True	1.38201					uterine pain
lithium carbonate		True	8.58582					vaginal ulceration
lithium carbonate		True	1.049538					vulval disorder
lithium carbonate		True	6.736302					bronchial disorder
lithium carbonate		True	1.19565					pneumonia aspiration
lithium carbonate		True	1.40489					atelectasis
lithium carbonate		True	3.7753					pulmonary cavitation
lithium carbonate		True	1.250953					acute respiratory distress syndrome
lithium carbonate		True	2.463569					pulmonary hypertension
lithium carbonate		True	1.7094930000000002					pulmonary artery thrombosis
lithium carbonate		True	1.0082382					pulmonary embolism
lithium carbonate		True	1.759027					pulmonary thrombosis
lithium carbonate		True	18.7753					pulmonary artery dilatation
lithium carbonate		True	5.753852999999999					pulmonary vascular disorder
lithium carbonate		True	6.736302					mouth breathing
lithium carbonate		True	1.22693					respiratory depression
lithium carbonate		True	1.232745					tachypnoea
lithium carbonate		True	8.58582					hypocapnia
lithium carbonate		True	1.067586					hypoxia
lithium carbonate		True	2.1786700000000003					respiratory gas exchange disorder
lithium carbonate		True	6.9600290000000005					increased bronchial secretion
lithium carbonate		True	2.1786700000000003					increased viscosity of bronchial secretion
lithium carbonate		True	3.05257					foreign body aspiration
lithium carbonate		True	1.149382					increased upper airway secretion
lithium carbonate		True	1.225467					diaphragmatic disorder
lithium carbonate		True	8.58582					pulmonary hilum mass
lithium carbonate		True	8.58582					laryngeal ulceration
lithium carbonate		True	8.58582					larynx irritation
lithium carbonate		True	1.38201					reflux laryngitis
lithium carbonate		True	8.58582					epiglottic oedema
lithium carbonate		True	2.1786700000000003					nasal inflammation
lithium carbonate		True	8.58582					vasomotor rhinitis
lithium carbonate		True	1.043139					pharyngeal disorder
lithium carbonate		True	2.043672					pharyngeal erythema
lithium carbonate		True	8.58582					bronchial hyperreactivity
lithium carbonate		True	2.435323					hyperkeratosis
lithium carbonate		True	2.6667370000000004					lichenoid keratosis
lithium carbonate		True	3.163399					acanthosis
lithium carbonate		True	3.595716					skin hypertrophy
lithium carbonate		True	1.138564					skin striae
lithium carbonate		True	3.668671					epidermal necrosis
lithium carbonate		True	1.460466					scab
lithium carbonate		True	6.736302					skin degenerative disorder
lithium carbonate		True	1.507277					skin disorder
lithium carbonate		True	1.001465					skin warm
lithium carbonate		True	1.479949					dermatitis
lithium carbonate		True	1.340615					eczema
lithium carbonate		True	5.753852999999999					eczema asteatotic
lithium carbonate		True	9.292963					perivascular dermatitis
lithium carbonate		True	4.452367					seborrhoeic dermatitis
lithium carbonate		True	1.38201					stasis dermatitis
lithium carbonate		True	1.0865749999999998					erythema
lithium carbonate		True	3.588897					generalised erythema
lithium carbonate		True	4.134031					palmar erythema
lithium carbonate		True	1.18625					rash erythematous
lithium carbonate		True	3.595716					lichen planus
lithium carbonate		True	1.510679					rash papular
lithium carbonate		True	9.183564					dermatitis psoriasiform
lithium carbonate		True	1.842649					psoriasis
lithium carbonate		True	1.1658578000000002					rash
lithium carbonate		True	1.889927					rash generalised
lithium carbonate		True	1.38201					dandruff
lithium carbonate		True	1.4020070000000002					decubitus ulcer
lithium carbonate		True	1.225467					skin fissures
lithium carbonate		True	2.639032					pigmentation disorder
lithium carbonate		True	2.1786700000000003					skin mass
lithium carbonate		True	2.394336					skin erosion
lithium carbonate		True	1.157714					skin ulcer
lithium carbonate		True	1.392809					acne
lithium carbonate		True	1.38201					alopecia areata
lithium carbonate		True	8.58582					alopecia universalis
lithium carbonate		True	1.941071					hypotrichosis
lithium carbonate		True	1.7094930000000002					miliaria
lithium carbonate		True	2.1786700000000003					hidradenitis
lithium carbonate		True	1.667254					ingrowing nail
lithium carbonate		True	18.7753					onychogryphosis
lithium carbonate		True	2.0554179999999995					onycholysis
lithium carbonate		True	1.245925					hair disorder
lithium carbonate		True	1.049538					piloerection
lithium carbonate		True	1.38201					sebaceous hyperplasia
lithium carbonate		True	2.341794					seborrhoea
lithium carbonate		True	1.6695380000000002					haemorrhage subcutaneous
lithium carbonate		True	1.225467					skin oedema
lithium carbonate		True	1.38201					exfoliative rash
lithium carbonate		True	1.38201					aortic aneurysm rupture
lithium carbonate		True	2.516894					arterial stenosis
lithium carbonate		True	9.000049					haemorrhagic infarction
lithium carbonate		True	1.693102					peripheral venous disease
lithium carbonate		True	8.58582					venous stenosis
lithium carbonate		True	2.43253					labile blood pressure
lithium carbonate		True	1.165161					circulatory collapse
lithium carbonate		True	1.306056					shock
lithium carbonate		True	1.0728459					hypotension
lithium carbonate		True	1.027096					deep vein thrombosis
lithium carbonate		True	5.753852999999999					peripheral embolism
lithium carbonate		True	3.07307					subclavian vein thrombosis
lithium carbonate		True	2.1786700000000003					capillary disorder
lithium carbonate		True	2.383578					haemodynamic instability
lithium carbonate		True	1.225823					essential hypertension
lithium carbonate		True	1.1507556					hypertension
lithium carbonate		True	3.163399					systolic hypertension
lithium carbonate		True	2.1786700000000003					fulminant type 1 diabetes mellitus
lithium carbonate		True	8.58582					gastrointestinal tract irritation
lithium carbonate		True	8.58582					chemical peritonitis
lithium carbonate		True	1.489581					foetal death
lithium carbonate		True	1.197485					spinal pain
lithium carbonate		True	2.1786700000000003					skin sensitisation
lithium carbonate		True	1.38201					atypical pneumonia
lithium carbonate		True	9.000049					infectious pleural effusion
lithium carbonate		True	19.134031					prerenal failure
lithium carbonate		True	1.38201					sputum increased
lithium carbonate		True	1.38201					nasal obstruction
lithium carbonate		True	1.6805749999999997					upper-airway cough syndrome
lithium carbonate		True	2.184216					papule
lithium carbonate		True	8.58582					solar dermatitis
lithium carbonate		True	3.843597					resting tremor
lithium carbonate		True	1.38201					neuropsychiatric syndrome
lithium carbonate		True	2.1786700000000003					decreased eye contact
lithium carbonate		True	1.001465					bone loss
lithium carbonate		True	3.408475					seizure like phenomena
lithium carbonate		True	3.7753					white matter lesion
lithium carbonate		True	2.516894					facial asymmetry
lithium carbonate		True	4.292963					impaired reasoning
lithium carbonate		True	1.941071					sexually inappropriate behaviour
lithium carbonate		True	1.225467					psychological trauma
lithium carbonate		True	3.163399					eye contusion
lithium carbonate		True	3.408475					papillary thyroid cancer
lithium carbonate		True	1.030394					prescribed overdose
lithium carbonate		True	18.7753					laryngeal discomfort
lithium carbonate		True	8.58582					dyshidrotic eczema
lithium carbonate		True	8.58582					large intestinal stenosis
lithium carbonate		True	8.58582					product packaging confusion
irinotecan		True	1.081706	Not found	False	[]		iron deficiency anaemia
irinotecan		True	2.341786	Not found	False	[]		anaemia macrocytic
irinotecan		True	2.1786700000000003	Not found	False	[]		anaemia postoperative
irinotecan		True	2.666729	Not found	False	[]		anaemia of malignant disease
irinotecan		True	2.055411	Not found	False	[]		haemorrhagic disorder
irinotecan		True	1.261116	Not found	False	[]		coagulopathy
irinotecan		True	8.58582	Not found	False	[]		erythrosis
irinotecan		True	1.21944	Not found	False	[]		haematotoxicity
irinotecan		True	2.1786700000000003	Not found	False	[]		haemodilution
irinotecan		True	1.0319120000000002	Not found	False	[]		haemolytic anaemia
irinotecan		True	8.58582	Not found	False	[]		paroxysmal nocturnal haemoglobinuria
irinotecan		True	1.44054	Not found	False	[]		coombs positive haemolytic anaemia
irinotecan		True	2.077526	Not found	False	[]		microangiopathic haemolytic anaemia
irinotecan		True	9.000044	Not found	False	[]		acute monocytic leukaemia
irinotecan		True	1.770343	Not found	False	[]		acute promyelocytic leukaemia
irinotecan		True	10.250129	Not found	False	[]		chronic myeloid leukaemia
irinotecan		True	1.44054	Not found	False	[]		blast crisis in myelogenous leukaemia
irinotecan		True	1.22546	Not found	False	[]		refractory anaemia with an excess of blasts
irinotecan		True	4.134025	Not found	False	[]		burkitt's lymphoma
irinotecan		True	2.1786700000000003	Not found	False	[]		non-hodgkin's lymphoma recurrent
irinotecan		True	3.05256	Not found	False	[]		immune thrombocytopenic purpura
irinotecan		True	3.163392	Not found	False	[]		hellp syndrome
irinotecan		True	2.075998	Not found	False	[]		polycythaemia
irinotecan		True	4.12192	Not found	False	[]		erythropenia
irinotecan		True	8.58582	Not found	False	[]		erythropoiesis abnormal
irinotecan		True	9.000044	Not found	False	[]		hypochromasia
irinotecan		True	18.77529	Not found	False	[]		lymph node tuberculosis
irinotecan		True	5.753847	Not found	False	[]		lymphadenitis
irinotecan		True	2.180234	Not found	False	[]		lymphangiosis carcinomatosa
irinotecan		True	1.4927940000000002	Not found	False	[]		metastases to lymph nodes
irinotecan		True	3.05256	Not found	False	[]		splenic vein thrombosis
irinotecan		True	1.123602	Not found	False	[]		splenomegaly
irinotecan		True	9.000044	Not found	False	[]		granulocytosis
irinotecan		True	1.187148	Not found	False	[]		granulocytopenia
irinotecan		True	1.893939	Not found	False	[]		white blood cell disorder
irinotecan		True	1.940275	Not found	False	[]		bone marrow failure
irinotecan		True	1.131059	Not found	False	[]		atrioventricular block
irinotecan		True	1.22546	Not found	False	[]		atrioventricular block second degree
irinotecan		True	8.58582	Not found	False	[]		bifascicular block
irinotecan		True	9.183557	Not found	False	[]		brugada syndrome
irinotecan		True	1.44054	Not found	False	[]		bundle branch block
irinotecan		True	8.58582	Not found	False	[]		complication associated with device
irinotecan		True	2.220386	Not found	False	[]		tachyarrhythmia
irinotecan		True	1.188355	Not found	False	[]		atrial fibrillation
irinotecan		True	1.284903	Not found	False	[]		supraventricular extrasystoles
irinotecan		True	3.163392	Not found	False	[]		cardiac death
irinotecan		True	1.084333	Not found	False	[]		sudden cardiac death
irinotecan		True	3.77529	Not found	False	[]		ventricular asystole
irinotecan		True	1.202913	Not found	False	[]		ventricular fibrillation
irinotecan		True	8.58582	Not found	False	[]		ventricular tachyarrhythmia
irinotecan		True	1.779537	Not found	False	[]		intracardiac thrombus
irinotecan		True	5.753847	Not found	False	[]		clubbing
irinotecan		True	1.634971	Not found	False	[]		dizziness postural
irinotecan		True	1.5552199999999998	Not found	False	[]		dyspnoea at rest
irinotecan		True	1.382	Not found	False	[]		laryngeal dyspnoea
irinotecan		True	1.049531	Not found	False	[]		mitral valve calcification
irinotecan		True	3.77529	Not found	False	[]		mitral valve stenosis
irinotecan		True	3.77529	Not found	False	[]		pulmonary valve stenosis
irinotecan		True	8.58582	Not found	False	[]		tricuspid valve stenosis
irinotecan		True	1.090637	Not found	False	[]		angina unstable
irinotecan		True	1.4895680000000002	Not found	False	[]		prinzmetal angina
irinotecan		True	1.5840010000000002	Not found	False	[]		stress cardiomyopathy
irinotecan		True	3.595708	Not found	False	[]		cardiac cirrhosis
irinotecan		True	1.002293	Not found	False	[]		cardiac failure
irinotecan		True	2.516887	Not found	False	[]		cor pulmonale
irinotecan		True	1.181613	Not found	False	[]		right ventricular failure
irinotecan		True	8.58582	Not found	False	[]		hypertensive cardiomyopathy
irinotecan		True	1.049531	Not found	False	[]		ischaemic cardiomyopathy
irinotecan		True	3.163392	Not found	False	[]		cardiac hypertrophy
irinotecan		True	3.77529	Not found	False	[]		ventricular hyperkinesia
irinotecan		True	3.77529	Not found	False	[]		radiation pericarditis
irinotecan		True	2.1786700000000003	Not found	False	[]		cardiac ventricular thrombosis
irinotecan		True	8.58582	Not found	False	[]		arteriovenous malformation
irinotecan		True	1.031505	Not found	False	[]		aplasia
irinotecan		True	8.58582	Not found	False	[]		cleft palate
irinotecan		True	8.58582	Not found	False	[]		cleft lip
irinotecan		True	1.382	Not found	False	[]		syndactyly
irinotecan		True	3.77529	Not found	False	[]		skull malformation
irinotecan		True	3.77529	Not found	False	[]		congenital neuropathy
irinotecan		True	1.6930890000000005	Not found	False	[]		fanconi syndrome
irinotecan		True	9.292955	Not found	False	[]		hydrocele
irinotecan		True	2.184202	Not found	False	[]		tracheo-oesophageal fistula
irinotecan		True	2.516887	Not found	False	[]		ear pruritus
irinotecan		True	1.709486	Not found	False	[]		otorrhoea
irinotecan		True	2.1786700000000003	Not found	False	[]		conductive deafness
irinotecan		True	4.134025	Not found	False	[]		meniere's disease
irinotecan		True	1.382	Not found	False	[]		labyrinthitis
irinotecan		True	1.049531	Not found	False	[]		mastoiditis
irinotecan		True	1.359295	Not found	False	[]		cushingoid
irinotecan		True	2.1786700000000003	Not found	False	[]		adrenal suppression
irinotecan		True	1.274703	Not found	False	[]		neuroblastoma
irinotecan		True	3.77529	Not found	False	[]		diabetic gangrene
irinotecan		True	1.049531	Not found	False	[]		ovarian failure
irinotecan		True	8.58582	Not found	False	[]		pituitary haemorrhage
irinotecan		True	8.58582	Not found	False	[]		carcinoid tumour of the small bowel
irinotecan		True	2.1786700000000003	Not found	False	[]		autoimmune thyroiditis
irinotecan		True	1.126689	Not found	False	[]		hyperthyroidism
irinotecan		True	2.1786700000000003	Not found	False	[]		metastases to thyroid
irinotecan		True	4.134025	Not found	False	[]		dry eye
irinotecan		True	1.22546	Not found	False	[]		lacrimal disorder
irinotecan		True	2.1786700000000003	Not found	False	[]		lacrimation decreased
irinotecan		True	8.58582	Not found	False	[]		dark circles under eyes
irinotecan		True	2.756055	Not found	False	[]		eye oedema
irinotecan		True	1.382	Not found	False	[]		eyelids pruritus
irinotecan		True	2.465531	Not found	False	[]		conjunctivitis
irinotecan		True	3.77529	Not found	False	[]		conjunctivitis allergic
irinotecan		True	1.612814	Not found	False	[]		keratitis
irinotecan		True	2.831226	Not found	False	[]		ulcerative keratitis
irinotecan		True	1.997826	Not found	False	[]		blepharitis
irinotecan		True	3.77529	Not found	False	[]		eyelid infection
irinotecan		True	8.58582	Not found	False	[]		meibomianitis
irinotecan		True	1.997826	Not found	False	[]		eye discharge
irinotecan		True	2.1786700000000003	Not found	False	[]		herpes ophthalmic
irinotecan		True	2.1786700000000003	Not found	False	[]		oculomucocutaneous syndrome
irinotecan		True	1.22581	Not found	False	[]		periorbital oedema
irinotecan		True	2.1786700000000003	Not found	False	[]		scleral hyperaemia
irinotecan		True	2.104016	Not found	False	[]		ocular toxicity
irinotecan		True	1.883424	Not found	False	[]		blepharospasm
irinotecan		True	1.049531	Not found	False	[]		eyelid function disorder
irinotecan		True	9.000044	Not found	False	[]		iiird nerve disorder
irinotecan		True	1.322001	Not found	False	[]		nystagmus
irinotecan		True	3.77529	Not found	False	[]		oculogyric crisis
irinotecan		True	1.5552199999999998	Not found	False	[]		eye movement disorder
irinotecan		True	2.055411	Not found	False	[]		vitreous floaters
irinotecan		True	3.77529	Not found	False	[]		retinal artery thrombosis
irinotecan		True	8.58582	Not found	False	[]		accommodation disorder
irinotecan		True	1.105413	Not found	False	[]		diplopia
irinotecan		True	1.04313	Not found	False	[]		hemianopia homonymous
irinotecan		True	9.000044	Not found	False	[]		ocular hyperaemia
irinotecan		True	1.881186	Not found	False	[]		abdominal hernia
irinotecan		True	2.1786700000000003	Not found	False	[]		abdominal wall disorder
irinotecan		True	3.163392	Not found	False	[]		abdominal wound dehiscence
irinotecan		True	9.000044	Not found	False	[]		metastases to abdominal wall
irinotecan		True	1.464534	Not found	False	[]		anal fissure
irinotecan		True	8.58582	Not found	False	[]		anal prolapse
irinotecan		True	1.44054	Not found	False	[]		rectal fissure
irinotecan		True	1.6168550000000002	Not found	False	[]		proctalgia
irinotecan		True	7.329245	Not found	False	[]		anal inflammation
irinotecan		True	1.434844	Not found	False	[]		anorectal discomfort
irinotecan		True	8.58582	Not found	False	[]		perianal erythema
irinotecan		True	8.58582	Not found	False	[]		gastrointestinal tract adenoma
irinotecan		True	9.000044	Not found	False	[]		intestinal cyst
irinotecan		True	1.434844	Not found	False	[]		periodontitis
irinotecan		True	18.77529	Not found	False	[]		pulpitis dental
irinotecan		True	1.709486	Not found	False	[]		gingival ulceration
irinotecan		True	1.83399	Not found	False	[]		gingival bleeding
irinotecan		True	1.374466	Not found	False	[]		gingival pain
irinotecan		True	1.258528	Not found	False	[]		diverticulum intestinal
irinotecan		True	1.495739	Not found	False	[]		pancreatitis acute
irinotecan		True	1.709486	Not found	False	[]		pancreatic pseudocyst
irinotecan		True	8.58582	Not found	False	[]		colon injury
irinotecan		True	2.060878	Not found	False	[]		gastrointestinal oedema
irinotecan		True	1.913683	Not found	False	[]		gastrointestinal stoma complication
irinotecan		True	5.087576	Not found	False	[]		intestinal anastomosis complication
irinotecan		True	4.500087	Not found	False	[]		functional gastrointestinal disorder
irinotecan		True	4.006171	Not found	False	[]		intestinal mass
irinotecan		True	15.936462999999998	Not found	False	[]		intestinal mucosal hypertrophy
irinotecan		True	3.595708	Not found	False	[]		intra-abdominal haematoma
irinotecan		True	3.581774	Not found	False	[]		pelvic mass
irinotecan		True	6.02124	Not found	False	[]		acquired tracheo-oesophageal fistula
irinotecan		True	1.915897	Not found	False	[]		anal fistula
irinotecan		True	1.434844	Not found	False	[]		colonic fistula
irinotecan		True	18.77529	Not found	False	[]		dental fistula
irinotecan		True	10.764177	Not found	False	[]		fistula of small intestine
irinotecan		True	1.3941979999999998	Not found	False	[]		enterocutaneous fistula
irinotecan		True	1.3941979999999998	Not found	False	[]		enterovesical fistula
irinotecan		True	4.292955	Not found	False	[]		female genital tract fistula
irinotecan		True	1.94549	Not found	False	[]		gastrointestinal fistula
irinotecan		True	1.131059	Not found	False	[]		intestinal fistula
irinotecan		True	1.382	Not found	False	[]		oesophageal dilatation
irinotecan		True	1.709486	Not found	False	[]		oesophageal mass
irinotecan		True	1.131059	Not found	False	[]		mallory-weiss syndrome
irinotecan		True	1.893939	Not found	False	[]		oesophageal haemorrhage
irinotecan		True	1.7972989999999998	Not found	False	[]		large intestinal haemorrhage
irinotecan		True	1.334356	Not found	False	[]		rectal haemorrhage
irinotecan		True	1.23041	Not found	False	[]		haematemesis
irinotecan		True	1.055332	Not found	False	[]		haematochezia
irinotecan		True	1.736494	Not found	False	[]		melaena
irinotecan		True	1.116143	Not found	False	[]		anal abscess
irinotecan		True	1.184096	Not found	False	[]		perirectal abscess
irinotecan		True	1.274703	Not found	False	[]		rectal abscess
irinotecan		True	2.1786700000000003	Not found	False	[]		gastric infection
irinotecan		True	1.258743	Not found	False	[]		gastroenteritis
irinotecan		True	3.073061	Not found	False	[]		gastroenteritis norovirus
irinotecan		True	3.843587	Not found	False	[]		gastroenteritis staphylococcal
irinotecan		True	1.709486	Not found	False	[]		helicobacter gastritis
irinotecan		True	2.814197	Not found	False	[]		abdominal abscess
irinotecan		True	1.184096	Not found	False	[]		abdominal infection
irinotecan		True	2.266798	Not found	False	[]		abdominal sepsis
irinotecan		True	3.797849	Not found	False	[]		abdominal wall abscess
irinotecan		True	8.58582	Not found	False	[]		cytomegalovirus gastrointestinal infection
irinotecan		True	2.04366	Not found	False	[]		abscess intestinal
irinotecan		True	2.000087	Not found	False	[]		cytomegalovirus colitis
irinotecan		True	2.075998	Not found	False	[]		cytomegalovirus enterocolitis
irinotecan		True	1.434844	Not found	False	[]		enteritis infectious
irinotecan		True	1.4895680000000002	Not found	False	[]		enterocolitis infectious
irinotecan		True	1.3941979999999998	Not found	False	[]		pseudomembranous colitis
irinotecan		True	3.843587	Not found	False	[]		fungal oesophagitis
irinotecan		True	3.800234	Not found	False	[]		peritonitis bacterial
irinotecan		True	1.6632670000000005	Not found	False	[]		enterocolitis haemorrhagic
irinotecan		True	2.055411	Not found	False	[]		pyoderma gangrenosum
irinotecan		True	1.160867	Not found	False	[]		gastritis
irinotecan		True	1.4356250000000002	Not found	False	[]		enteritis
irinotecan		True	1.261116	Not found	False	[]		enterocolitis
irinotecan		True	2.537596	Not found	False	[]		gastrointestinal toxicity
irinotecan		True	2.055411	Not found	False	[]		oesophagitis haemorrhagic
irinotecan		True	1.14223	Not found	False	[]		diarrhoea haemorrhagic
irinotecan		True	2.5247040000000003	Not found	False	[]		post procedural diarrhoea
irinotecan		True	2.56053	Not found	False	[]		impaired gastric emptying
irinotecan		True	4.703102	Not found	False	[]		intestinal dilatation
irinotecan		True	4.134025	Not found	False	[]		dyschezia
irinotecan		True	4.387699	Not found	False	[]		oesophageal spasm
irinotecan		True	1.405793	Not found	False	[]		ileus paralytic
irinotecan		True	1.001455	Not found	False	[]		epigastric discomfort
irinotecan		True	2.104016	Not found	False	[]		eructation
irinotecan		True	1.770981	Not found	False	[]		abnormal faeces
irinotecan		True	1.5670609999999998	Not found	False	[]		abdominal pain lower
irinotecan		True	1.001006	Not found	False	[]		abdominal pain upper
irinotecan		True	1.035342	Not found	False	[]		abdominal rigidity
irinotecan		True	1.716379	Not found	False	[]		acute abdomen
irinotecan		True	7.329245	Not found	False	[]		early satiety
irinotecan		True	1.268414	Not found	False	[]		anal incontinence
irinotecan		True	1.679553	Not found	False	[]		incontinence
irinotecan		True	1.682238	Not found	False	[]		pneumatosis intestinalis
irinotecan		True	1.552884	Not found	False	[]		portal venous gas
irinotecan		True	2.666729	Not found	False	[]		regurgitation
irinotecan		True	1.166276	Not found	False	[]		retching
irinotecan		True	6.736294	Not found	False	[]		anal stenosis
irinotecan		True	2.1786700000000003	Not found	False	[]		rectal obstruction
irinotecan		True	1.359295	Not found	False	[]		duodenal obstruction
irinotecan		True	1.274703	Not found	False	[]		duodenal stenosis
irinotecan		True	1.627933	Not found	False	[]		small intestinal obstruction
irinotecan		True	2.055411	Not found	False	[]		small intestinal stenosis
irinotecan		True	1.382	Not found	False	[]		volvulus of small bowel
irinotecan		True	3.77529	Not found	False	[]		obstruction gastric
irinotecan		True	6.139706	Not found	False	[]		mechanical ileus
irinotecan		True	2.7520480000000003	Not found	False	[]		subileus
irinotecan		True	1.92253	Not found	False	[]		large intestinal obstruction
irinotecan		True	3.517044	Not found	False	[]		volvulus
irinotecan		True	4.881994000000001	Not found	False	[]		anal ulcer
irinotecan		True	2.137699	Not found	False	[]		rectal perforation
irinotecan		True	2.669446	Not found	False	[]		rectal ulcer
irinotecan		True	1.419388	Not found	False	[]		duodenal perforation
irinotecan		True	1.353069	Not found	False	[]		duodenal ulcer haemorrhage
irinotecan		True	1.7918679999999998	Not found	False	[]		duodenal ulcer perforation
irinotecan		True	6.02124	Not found	False	[]		erosive duodenitis
irinotecan		True	1.418155	Not found	False	[]		gastric perforation
irinotecan		True	1.138555	Not found	False	[]		gastric ulcer perforation
irinotecan		True	1.04313	Not found	False	[]		anastomotic ulcer
irinotecan		True	8.58582	Not found	False	[]		anastomotic ulcer haemorrhage
irinotecan		True	1.361983	Not found	False	[]		gastrointestinal perforation
irinotecan		True	1.43091	Not found	False	[]		gastrointestinal ulcer
irinotecan		True	4.40256	Not found	False	[]		ileal perforation
irinotecan		True	1.434844	Not found	False	[]		ileal ulcer
irinotecan		True	1.382	Not found	False	[]		intestinal ulcer perforation
irinotecan		True	4.452357	Not found	False	[]		jejunal perforation
irinotecan		True	3.77529	Not found	False	[]		large intestinal ulcer haemorrhage
irinotecan		True	1.388049	Not found	False	[]		large intestine perforation
irinotecan		True	1.680525	Not found	False	[]		small intestinal perforation
irinotecan		True	3.163392	Not found	False	[]		small intestinal ulcer haemorrhage
irinotecan		True	2.516887	Not found	False	[]		necrotising oesophagitis
irinotecan		True	1.464534	Not found	False	[]		oesophageal ulcer
irinotecan		True	2.756055	Not found	False	[]		oesophageal ulcer haemorrhage
irinotecan		True	3.271377	Not found	False	[]		oesophagitis ulcerative
irinotecan		True	5.269763	Not found	False	[]		peptic ulcer perforation
irinotecan		True	3.77529	Not found	False	[]		mesenteric artery embolism
irinotecan		True	8.58582	Not found	False	[]		mesenteric artery stenosis
irinotecan		True	3.073061	Not found	False	[]		mesenteric artery thrombosis
irinotecan		True	3.163392	Not found	False	[]		mesenteric vascular occlusion
irinotecan		True	8.58582	Not found	False	[]		mesenteric vascular insufficiency
irinotecan		True	1.374466	Not found	False	[]		haemorrhoidal haemorrhage
irinotecan		True	5.483687	Not found	False	[]		malabsorption
irinotecan		True	3.77529	Not found	False	[]		colon neoplasm
irinotecan		True	1.960448	Not found	False	[]		gastric cancer
irinotecan		True	4.134025	Not found	False	[]		gastric cancer stage iv
irinotecan		True	1.359295	Not found	False	[]		metastatic gastric cancer
irinotecan		True	1.22546	Not found	False	[]		anal cancer
irinotecan		True	6.0674220000000005	Not found	False	[]		rectal cancer
irinotecan		True	4.881994000000001	Not found	False	[]		rectal cancer metastatic
irinotecan		True	3.073061	Not found	False	[]		rectal cancer recurrent
irinotecan		True	5.818803	Not found	False	[]		colon cancer metastatic
irinotecan		True	6.21033	Not found	False	[]		colon cancer recurrent
irinotecan		True	4.134025	Not found	False	[]		colorectal cancer recurrent
irinotecan		True	8.58582	Not found	False	[]		metastases to rectum
irinotecan		True	1.22546	Not found	False	[]		rectosigmoid cancer
irinotecan		True	3.163392	Not found	False	[]		small intestine carcinoma
irinotecan		True	18.77529	Not found	False	[]		small intestine carcinoma metastatic
irinotecan		True	1.138555	Not found	False	[]		metastases to gastrointestinal tract
irinotecan		True	1.101137	Not found	False	[]		metastases to peritoneum
irinotecan		True	1.382	Not found	False	[]		metastases to retroperitoneum
irinotecan		True	2.055411	Not found	False	[]		metastases to stomach
irinotecan		True	3.163392	Not found	False	[]		retroperitoneal cancer
irinotecan		True	8.58582	Not found	False	[]		metastatic salivary gland cancer
irinotecan		True	3.668658	Not found	False	[]		oesophageal cancer metastatic
irinotecan		True	8.58582	Not found	False	[]		oesophageal carcinoma recurrent
irinotecan		True	1.551422	Not found	False	[]		cheilitis
irinotecan		True	1.382	Not found	False	[]		lip disorder
irinotecan		True	3.517044	Not found	False	[]		lip ulceration
irinotecan		True	3.77529	Not found	False	[]		hand-foot-and-mouth disease
irinotecan		True	1.367613	Not found	False	[]		oral infection
irinotecan		True	1.85457	Not found	False	[]		oropharyngeal candidiasis
irinotecan		True	2.256204	Not found	False	[]		hypoaesthesia oral
irinotecan		True	1.382	Not found	False	[]		lip discolouration
irinotecan		True	1.693947	Not found	False	[]		aphthous ulcer
irinotecan		True	2.516887	Not found	False	[]		stomatitis haemorrhagic
irinotecan		True	1.667245	Not found	False	[]		intra-abdominal fluid collection
irinotecan		True	1.527786	Not found	False	[]		malignant ascites
irinotecan		True	5.753847	Not found	False	[]		peritoneal abscess
irinotecan		True	1.197474	Not found	False	[]		peritoneal disorder
irinotecan		True	2.1786700000000003	Not found	False	[]		peritoneal lesion
irinotecan		True	1.382	Not found	False	[]		peritoneal perforation
irinotecan		True	1.5294599999999998	Not found	False	[]		peritonitis
irinotecan		True	1.378161	Not found	False	[]		pneumoperitoneum
irinotecan		True	18.77529	Not found	False	[]		pneumoretroperitoneum
irinotecan		True	2.432519	Not found	False	[]		retroperitoneal abscess
irinotecan		True	8.58582	Not found	False	[]		peritoneal fibrosis
irinotecan		True	1.44054	Not found	False	[]		parotid gland enlargement
irinotecan		True	2.1786700000000003	Not found	False	[]		salivary gland enlargement
irinotecan		True	1.382	Not found	False	[]		sialoadenitis
irinotecan		True	1.475543	Not found	False	[]		glossitis
irinotecan		True	2.887682	Not found	False	[]		tongue disorder
irinotecan		True	18.77529	Not found	False	[]		tongue geographic
irinotecan		True	3.77529	Not found	False	[]		tongue blistering
irinotecan		True	6.557394	Not found	False	[]		tongue paralysis
irinotecan		True	5.753847	Not found	False	[]		gastrointestinal hypomotility
irinotecan		True	1.245916	Not found	False	[]		gastrointestinal sounds abnormal
irinotecan		True	1.411068	Not found	False	[]		hypophagia
irinotecan		True	2.612737	Not found	False	[]		malignant peritoneal neoplasm
irinotecan		True	1.382	Not found	False	[]		oral disorder
irinotecan		True	9.000044	Not found	False	[]		oral herpes
irinotecan		True	2.1076010000000003	Not found	False	[]		device related infection
irinotecan		True	3.77529	Not found	False	[]		catheter site erosion
irinotecan		True	1.824892	Not found	False	[]		vascular device infection
irinotecan		True	8.58582	Not found	False	[]		implant site erythema
irinotecan		True	3.77529	Not found	False	[]		implant site haemorrhage
irinotecan		True	1.667245	Not found	False	[]		implant site infection
irinotecan		True	3.77529	Not found	False	[]		implant site necrosis
irinotecan		True	4.134025	Not found	False	[]		infusion site haemorrhage
irinotecan		True	2.1786700000000003	Not found	False	[]		injection site discomfort
irinotecan		True	1.382	Not found	False	[]		injection site hypersensitivity
irinotecan		True	1.44054	Not found	False	[]		injection site infection
irinotecan		True	1.378146	Not found	False	[]		hypothermia
irinotecan		True	1.6805629999999998	Not found	False	[]		febrile infection
irinotecan		True	2.461526	Not found	False	[]		hyperpyrexia
irinotecan		True	1.0378264	Found	False	[]	fever	pyrexia
irinotecan		True	18.77529	Not found	False	[]		agonal death struggle
irinotecan		True	1.748675	Not found	False	[]		lethargy
irinotecan		True	1.5918230000000002	Not found	False	[]		adhesion
irinotecan		True	18.77529	Not found	False	[]		concomitant disease aggravated
irinotecan		True	1.002359	Not found	False	[]		condition aggravated
irinotecan		True	1.5089505	Not found	False	[]		disease progression
irinotecan		True	1.3399389	Not found	False	[]		general physical health deterioration
irinotecan		True	1.251276	Not found	False	[]		multiple organ dysfunction syndrome
irinotecan		True	1.2769080000000002	Not found	False	[]		obstruction
irinotecan		True	1.394125	Not found	False	[]		performance status decreased
irinotecan		True	1.138555	Not found	False	[]		xerosis
irinotecan		True	1.382	Not found	False	[]		hernia obstructive
irinotecan		True	9.000044	Not found	False	[]		post embolisation syndrome
irinotecan		True	2.1786700000000003	Not found	False	[]		mucosal discolouration
irinotecan		True	3.271377	Not found	False	[]		mucosal ulceration
irinotecan		True	1.974626	Not found	False	[]		mucosal disorder
irinotecan		True	2.1786700000000003	Not found	False	[]		gravitational oedema
irinotecan		True	1.382	Not found	False	[]		ischaemic skin ulcer
irinotecan		True	3.595708	Not found	False	[]		perforated ulcer
irinotecan		True	1.365075	Not found	False	[]		ulcer haemorrhage
irinotecan		True	1.667245	Not found	False	[]		no adverse event
irinotecan		True	18.77529	Not found	False	[]		procedural pain
irinotecan		True	8.58582	Not found	False	[]		stoma site pain
irinotecan		True	4.292955	Not found	False	[]		biliary tract infection
irinotecan		True	1.592799	Not found	False	[]		cholangitis
irinotecan		True	1.382	Not found	False	[]		cholangitis acute
irinotecan		True	1.358779	Not found	False	[]		bile duct obstruction
irinotecan		True	3.863256	Not found	False	[]		bile duct stenosis
irinotecan		True	1.883424	Not found	False	[]		bile duct stone
irinotecan		True	3.77529	Not found	False	[]		biliary cyst
irinotecan		True	1.960098	Not found	False	[]		biliary dilatation
irinotecan		True	1.049531	Not found	False	[]		biliary fistula
irinotecan		True	4.567088	Not found	False	[]		biliary tract disorder
irinotecan		True	1.22546	Not found	False	[]		dilatation intrahepatic duct acquired
irinotecan		True	1.22546	Not found	False	[]		perforation bile duct
irinotecan		True	5.753847	Not found	False	[]		post procedural bile leak
irinotecan		True	1.070727	Not found	False	[]		cholecystitis acute
irinotecan		True	2.075998	Not found	False	[]		cholecystitis infective
irinotecan		True	1.941061	Not found	False	[]		gallbladder rupture
irinotecan		True	1.489815	Not found	False	[]		jaundice cholestatic
irinotecan		True	1.049531	Not found	False	[]		biloma
irinotecan		True	1.197474	Not found	False	[]		hepatic atrophy
irinotecan		True	1.884702	Not found	False	[]		hepatic lesion
irinotecan		True	2.1228580000000004	Not found	False	[]		hyperammonaemia
irinotecan		True	1.831464	Not found	False	[]		hypertransaminasaemia
irinotecan		True	1.530017	Not found	False	[]		hepatic failure
irinotecan		True	1.6006300000000002	Not found	False	[]		hepatic fibrosis
irinotecan		True	1.359295	Not found	False	[]		nodular regenerative hyperplasia
irinotecan		True	2.341786	Not found	False	[]		hepatic vein thrombosis
irinotecan		True	18.77529	Not found	False	[]		periportal sinus dilatation
irinotecan		True	3.77529	Not found	False	[]		portal vein stenosis
irinotecan		True	1.382	Not found	False	[]		retrograde portal vein flow
irinotecan		True	1.900173	Not found	False	[]		hepatitis b
irinotecan		True	5.753847	Not found	False	[]		pneumobilia
irinotecan		True	1.138916	Not found	False	[]		hepatic steatosis
irinotecan		True	2.1786700000000003	Not found	False	[]		peliosis hepatis
irinotecan		True	1.667245	Not found	False	[]		focal nodular hyperplasia
irinotecan		True	6.736294	Not found	False	[]		gallbladder cancer
irinotecan		True	1.382	Not found	False	[]		metastases to gallbladder
irinotecan		True	9.000044	Not found	False	[]		pruritus allergic
irinotecan		True	8.58582	Not found	False	[]		skin reaction
irinotecan		True	1.382	Not found	False	[]		contrast media allergy
irinotecan		True	4.134025	Not found	False	[]		food allergy
irinotecan		True	3.77529	Not found	False	[]		circumoral oedema
irinotecan		True	2.1786700000000003	Not found	False	[]		leukoencephalomyelitis
irinotecan		True	5.269763	Not found	False	[]		paraneoplastic dermatomyositis
irinotecan		True	9.000044	Not found	False	[]		paraneoplastic pemphigus
irinotecan		True	4.134025	Not found	False	[]		decreased immune responsiveness
irinotecan		True	8.58582	Not found	False	[]		polyneuropathy in malignant disease
irinotecan		True	1.245916	Not found	False	[]		sepsis syndrome
irinotecan		True	2.1786700000000003	Not found	False	[]		hiv infection
irinotecan		True	3.595708	Not found	False	[]		infection in an immunocompromised host
irinotecan		True	4.452357	Not found	False	[]		urticaria
irinotecan		True	1.367613	Not found	False	[]		nosocomial infection
irinotecan		True	3.88741	Not found	False	[]		bacillus infection
irinotecan		True	2.1786700000000003	Not found	False	[]		abscess bacterial
irinotecan		True	14.35457	Not found	False	[]		campylobacter infection
irinotecan		True	1.024059	Not found	False	[]		clostridial infection
irinotecan		True	1.382	Not found	False	[]		diphtheria
irinotecan		True	3.073061	Not found	False	[]		enterobacter sepsis
irinotecan		True	1.169797	Not found	False	[]		escherichia infection
irinotecan		True	8.58582	Not found	False	[]		escherichia vaginitis
irinotecan		True	1.382	Not found	False	[]		cystitis klebsiella
irinotecan		True	3.77529	Not found	False	[]		legionella infection
irinotecan		True	8.58582	Not found	False	[]		meningitis listeria
irinotecan		True	1.382	Not found	False	[]		neisseria infection
irinotecan		True	8.58582	Not found	False	[]		serratia bacteraemia
irinotecan		True	3.77529	Not found	False	[]		meningitis staphylococcal
irinotecan		True	3.843587	Not found	False	[]		staphylococcal skin infection
irinotecan		True	1.777384	Not found	False	[]		wound infection staphylococcal
irinotecan		True	2.129042	Not found	False	[]		pneumonia streptococcal
irinotecan		True	4.452357	Not found	False	[]		streptococcal sepsis
irinotecan		True	8.58582	Not found	False	[]		infestation
irinotecan		True	1.652498	Not found	False	[]		bronchopulmonary aspergillosis
irinotecan		True	1.85457	Not found	False	[]		candida sepsis
irinotecan		True	2.055411	Not found	False	[]		respiratory moniliasis
irinotecan		True	1.382	Not found	False	[]		coccidioidomycosis
irinotecan		True	2.2723120000000003	Not found	False	[]		pneumonia fungal
irinotecan		True	9.422725	Not found	False	[]		pneumocystis jirovecii infection
irinotecan		True	3.595708	Not found	False	[]		intervertebral discitis
irinotecan		True	2.1786700000000003	Not found	False	[]		joint abscess
irinotecan		True	1.709486	Not found	False	[]		breast abscess
irinotecan		True	3.060944	Not found	False	[]		brain abscess
irinotecan		True	2.1786700000000003	Not found	False	[]		central nervous system infection
irinotecan		True	3.77529	Not found	False	[]		neurological infection
irinotecan		True	1.247236	Not found	False	[]		abscess
irinotecan		True	3.77529	Not found	False	[]		infected neoplasm
irinotecan		True	1.68391	Not found	False	[]		pelvic abscess
irinotecan		True	3.05256	Not found	False	[]		wound abscess
irinotecan		True	1.060039	Not found	False	[]		wound infection
irinotecan		True	1.328534	Not found	False	[]		lower respiratory tract infection
irinotecan		True	3.77529	Not found	False	[]		post procedural pneumonia
irinotecan		True	7.329245	Not found	False	[]		orchitis
irinotecan		True	4.134025	Not found	False	[]		scrotal abscess
irinotecan		True	9.000044	Not found	False	[]		infective myositis
irinotecan		True	3.686676	Not found	False	[]		necrotising fasciitis
irinotecan		True	1.245916	Not found	False	[]		perineal abscess
irinotecan		True	38.882	Not found	False	[]		perineal infection
irinotecan		True	2.516887	Not found	False	[]		psoas abscess
irinotecan		True	1.1010460000000002	Not found	False	[]		bacteraemia
irinotecan		True	1.604826	Not found	False	[]		urosepsis
irinotecan		True	4.387699	Not found	False	[]		acne pustular
irinotecan		True	38.882	Not found	False	[]		dermatitis infected
irinotecan		True	4.452357	Not found	False	[]		infected skin ulcer
irinotecan		True	4.134025	Not found	False	[]		nail bed infection
irinotecan		True	4.263566	Not found	False	[]		paronychia
irinotecan		True	1.526673	Not found	False	[]		rash pustular
irinotecan		True	3.77529	Not found	False	[]		skin bacterial infection
irinotecan		True	1.366417	Not found	False	[]		subcutaneous abscess
irinotecan		True	9.183557	Not found	False	[]		peritonsillar abscess
irinotecan		True	3.77529	Not found	False	[]		tracheostomy infection
irinotecan		True	9.000044	Not found	False	[]		urethritis
irinotecan		True	3.163392	Not found	False	[]		haematoma infection
irinotecan		True	8.58582	Not found	False	[]		infective aneurysm
irinotecan		True	1.872742	Not found	False	[]		tuberculosis
irinotecan		True	2.1786700000000003	Not found	False	[]		pneumonia mycoplasmal
irinotecan		True	8.58582	Not found	False	[]		west nile viral infection
irinotecan		True	1.130892	Not found	False	[]		herpes zoster
irinotecan		True	7.727872	Not found	False	[]		varicella
irinotecan		True	48.90459	Not found	False	[]		polyomavirus-associated nephropathy
irinotecan		True	8.58582	Not found	False	[]		rotavirus infection
irinotecan		True	1.382	Not found	False	[]		vulvovaginal candidiasis
irinotecan		True	4.144329000000001	Not found	False	[]		pneumocystis jirovecii pneumonia
irinotecan		True	1.85457	Not found	False	[]		joint dislocation
irinotecan		True	5.753847	Not found	False	[]		osteoporotic fracture
irinotecan		True	4.134025	Not found	False	[]		traumatic fracture
irinotecan		True	1.0615640000000002	Not found	False	[]		femoral neck fracture
irinotecan		True	1.382	Not found	False	[]		fibula fracture
irinotecan		True	1.197474	Not found	False	[]		foot fracture
irinotecan		True	3.77529	Not found	False	[]		patella fracture
irinotecan		True	8.58582	Not found	False	[]		ilium fracture
irinotecan		True	3.05256	Not found	False	[]		facial bones fracture
irinotecan		True	25.989761	Not found	False	[]		cervical vertebral fracture
irinotecan		True	11.11043	Not found	False	[]		hand fracture
irinotecan		True	1.382	Not found	False	[]		chemical burn
irinotecan		True	1.300393	Not found	False	[]		neurotoxicity
irinotecan		True	2.092049	Not found	False	[]		skin toxicity
irinotecan		True	3.314313	Not found	False	[]		intracranial hypotension
irinotecan		True	2.1786700000000003	Not found	False	[]		chest injury
irinotecan		True	1.322001	Not found	False	[]		pneumothorax
irinotecan		True	3.77529	Not found	False	[]		pneumothorax traumatic
irinotecan		True	1.190571	Not found	False	[]		wound
irinotecan		True	2.3879900000000003	Not found	False	[]		wound complication
irinotecan		True	3.77529	Not found	False	[]		ureteric rupture
irinotecan		True	8.58582	Not found	False	[]		laryngeal injury
irinotecan		True	1.85457	Not found	False	[]		skin injury
irinotecan		True	3.77529	Not found	False	[]		spinal cord haemorrhage
irinotecan		True	3.77529	Not found	False	[]		spinal cord injury
irinotecan		True	8.58582	Not found	False	[]		heat stroke
irinotecan		True	1.239996	Not found	False	[]		incorrect drug administration rate
irinotecan		True	1.187148	Not found	False	[]		phlebitis
irinotecan		True	2.1786700000000003	Not found	False	[]		vascular graft occlusion
irinotecan		True	2.1786700000000003	Not found	False	[]		medical device pain
irinotecan		True	1.382	Not found	False	[]		pneumocephalus
irinotecan		True	1.709486	Not found	False	[]		air embolism
irinotecan		True	1.43022	Not found	False	[]		anastomotic complication
irinotecan		True	3.77529	Not found	False	[]		incision site erythema
irinotecan		True	1.049531	Not found	False	[]		procedural haemorrhage
irinotecan		True	1.064036	Not found	False	[]		post procedural complication
irinotecan		True	1.143913	Not found	False	[]		post procedural haemorrhage
irinotecan		True	1.22546	Not found	False	[]		surgical procedure repeated
irinotecan		True	1.85457	Not found	False	[]		suture rupture
irinotecan		True	11.11043	Not found	False	[]		wound decomposition
irinotecan		True	1.40194	Not found	False	[]		wound dehiscence
irinotecan		True	1.709486	Not found	False	[]		tracheal haemorrhage
irinotecan		True	2.1786700000000003	Not found	False	[]		urostomy complication
irinotecan		True	2.1786700000000003	Not found	False	[]		toxic neuropathy
irinotecan		True	8.58582	Not found	False	[]		asphyxia
irinotecan		True	2.862018	Not found	False	[]		stoma site haemorrhage
irinotecan		True	1.352133	Not found	False	[]		lactic acidosis
irinotecan		True	1.777384	Not found	False	[]		renal tubular acidosis
irinotecan		True	2.1786700000000003	Not found	False	[]		diet refusal
irinotecan		True	1.146243	Not found	False	[]		cachexia
irinotecan		True	1.007007	Not found	False	[]		failure to thrive
irinotecan		True	8.58582	Not found	False	[]		weight gain poor
irinotecan		True	1.482682	Not found	False	[]		hypocalcaemia
irinotecan		True	5.753847	Not found	False	[]		fluid imbalance
irinotecan		True	1.6130529999999998	Not found	False	[]		fluid intake reduced
irinotecan		True	1.046169	Not found	False	[]		hyperkalaemia
irinotecan		True	2.1786700000000003	Not found	False	[]		hyposideraemia
irinotecan		True	5.753847	Not found	False	[]		enzyme abnormality
irinotecan		True	1.85457	Not found	False	[]		hyperamylasaemia
irinotecan		True	2.817017	Not found	False	[]		hypercreatinaemia
irinotecan		True	5.679989	Not found	False	[]		fanconi syndrome acquired
irinotecan		True	2.1786700000000003	Not found	False	[]		hyperalbuminaemia
irinotecan		True	3.657902	Not found	False	[]		hyperammonaemic encephalopathy
irinotecan		True	3.77529	Not found	False	[]		hypovitaminosis
irinotecan		True	2.1786700000000003	Not found	False	[]		folate deficiency
irinotecan		True	1.24814	Not found	False	[]		bone lesion
irinotecan		True	9.000044	Not found	False	[]		hypertrophic osteoarthropathy
irinotecan		True	8.58582	Not found	False	[]		periostitis
irinotecan		True	8.58582	Not found	False	[]		neuropathic arthropathy
irinotecan		True	2.1786700000000003	Not found	False	[]		joint lock
irinotecan		True	2.1786700000000003	Not found	False	[]		joint noise
irinotecan		True	1.374466	Not found	False	[]		muscle contractions involuntary
irinotecan		True	4.134025	Not found	False	[]		muscle fatigue
irinotecan		True	1.769918	Not found	False	[]		muscle twitching
irinotecan		True	1.382	Not found	False	[]		nuchal rigidity
irinotecan		True	9.183557	Not found	False	[]		limb deformity
irinotecan		True	2.505224	Not found	False	[]		intervertebral disc disorder
irinotecan		True	2.1786700000000003	Not found	False	[]		dupuytren's contracture
irinotecan		True	1.816458	Not found	False	[]		musculoskeletal stiffness
irinotecan		True	2.1786700000000003	Not found	False	[]		inguinal mass
irinotecan		True	1.049531	Not found	False	[]		ewing's sarcoma
irinotecan		True	3.77529	Not found	False	[]		sarcoma metastatic
irinotecan		True	1.44054	Not found	False	[]		synovial cyst
irinotecan		True	2.516887	Not found	False	[]		synovitis
irinotecan		True	1.382	Not found	False	[]		osteochondrosis
irinotecan		True	8.58582	Not found	False	[]		spinal osteoarthritis
irinotecan		True	3.073061	Not found	False	[]		myopathy
irinotecan		True	1.245916	Not found	False	[]		musculoskeletal pain
irinotecan		True	1.44054	Not found	False	[]		metastases to bladder
