## Supplementary material for "Distilling a High Precision Drug Adverse Effect Benchmark Using Wikipedia’s Wisdom of the Crowd": Distilled drug-ADE list: distilled drug-ADEs.csv (part 23 of 71)

drug	sider	offsides	prr_lb	wiki_status	wiki_indication	wiki_freq	wiki_term	ADE
irinotecan		True	1.629383	Not found	False	[]		metastases to lung
irinotecan		True	5.087576	Not found	False	[]		metastases to thorax
irinotecan		True	2.1786700000000003	Not found	False	[]		metastases to uterus
irinotecan		True	2.266798	Not found	False	[]		haemangioma
irinotecan		True	1.1575352	Not found	False	[]		malignant neoplasm progression
irinotecan		True	1.287995	Not found	False	[]		neoplasm progression
irinotecan		True	1.049531	Not found	False	[]		pelvic neoplasm
irinotecan		True	2.150379	Not found	False	[]		urinary tract obstruction
irinotecan		True	1.138555	Not found	False	[]		oncologic complication
irinotecan		True	3.77529	Not found	False	[]		superior vena cava stenosis
irinotecan		True	3.073061	Not found	False	[]		trousseau's syndrome
irinotecan		True	1.245916	Not found	False	[]		tumour associated fever
irinotecan		True	2.516887	Not found	False	[]		tumour compression
irinotecan		True	2.341786	Not found	False	[]		tumour embolism
irinotecan		True	2.263256	Not found	False	[]		tumour haemorrhage
irinotecan		True	1.2556	Not found	False	[]		tumour necrosis
irinotecan		True	1.382	Not found	False	[]		tumour thrombosis
irinotecan		True	5.753847	Not found	False	[]		cerebral haemangioma
irinotecan		True	3.77529	Not found	False	[]		ependymoma malignant
irinotecan		True	1.834439	Not found	False	[]		glioblastoma multiforme
irinotecan		True	5.269763	Not found	False	[]		gliomatosis cerebri
irinotecan		True	4.881994000000001	Not found	False	[]		malignant glioma
irinotecan		True	2.1786700000000003	Not found	False	[]		medulloblastoma recurrent
irinotecan		True	8.58582	Not found	False	[]		urinary bladder polyp
irinotecan		True	1.382	Not found	False	[]		bladder neoplasm
irinotecan		True	3.77529	Not found	False	[]		ovarian cyst ruptured
irinotecan		True	8.58582	Not found	False	[]		ovarian neoplasm
irinotecan		True	2.1786700000000003	Not found	False	[]		testicular germ cell cancer
irinotecan		True	8.58582	Not found	False	[]		lung squamous cell carcinoma stage iii
irinotecan		True	8.58582	Not found	False	[]		lung squamous cell carcinoma stage iv
irinotecan		True	1.382	Not found	False	[]		lung carcinoma cell type unspecified stage iv
irinotecan		True	8.58582	Not found	False	[]		malignant neoplasm of pleura
irinotecan		True	9.183557	Not found	False	[]		small cell lung cancer extensive stage
irinotecan		True	3.163392	Not found	False	[]		small cell lung cancer metastatic
irinotecan		True	2.756055	Found	True	[]	small cell lung cancer	small cell lung cancer
irinotecan		True	8.58582	Not found	False	[]		malignant melanoma in situ
irinotecan		True	2.129042	Not found	False	[]		intracranial aneurysm
irinotecan		True	2.1786700000000003	Not found	False	[]		basal ganglia infarction
irinotecan		True	2.150379	Not found	False	[]		cerebellar infarction
irinotecan		True	1.130073	Not found	False	[]		cerebral haemorrhage
irinotecan		True	1.040712	Not found	False	[]		cerebral ischaemia
irinotecan		True	2.075998	Not found	False	[]		embolic cerebral infarction
irinotecan		True	1.382	Not found	False	[]		haemorrhagic transformation stroke
irinotecan		True	2.055411	Not found	False	[]		ruptured cerebral aneurysm
irinotecan		True	8.58582	Not found	False	[]		moyamoya disease
irinotecan		True	1.43022	Not found	False	[]		facial paresis
irinotecan		True	1.519115	Not found	False	[]		vocal cord paralysis
irinotecan		True	8.58582	Not found	False	[]		periventricular leukomalacia
irinotecan		True	3.77529	Not found	False	[]		tension headache
irinotecan		True	1.397576	Not found	False	[]		hydrocephalus
irinotecan		True	1.382	Not found	False	[]		anterograde amnesia
irinotecan		True	3.77529	Not found	False	[]		chorea
irinotecan		True	1.382	Not found	False	[]		fine motor delay
irinotecan		True	5.753847	Not found	False	[]		hyperkinesia
irinotecan		True	1.115636	Not found	False	[]		hemiparesis
irinotecan		True	1.382	Not found	False	[]		locked-in syndrome
irinotecan		True	2.68969	Not found	False	[]		monoparesis
irinotecan		True	1.1837140000000002	Not found	False	[]		paraparesis
irinotecan		True	4.134025	Not found	False	[]		intention tremor
irinotecan		True	4.853604	Not found	False	[]		areflexia
irinotecan		True	3.054644	Not found	False	[]		hyperreflexia
irinotecan		True	2.055411	Not found	False	[]		reflexes abnormal
irinotecan		True	1.019296	Not found	False	[]		coma
irinotecan		True	3.77529	Not found	False	[]		coma acidotic
irinotecan		True	1.102203	Not found	False	[]		aphasia
irinotecan		True	1.382	Not found	False	[]		dyspraxia
irinotecan		True	1.0923569999999998	Not found	False	[]		depressed level of consciousness
irinotecan		True	1.367613	Not found	False	[]		sopor
irinotecan		True	1.6205700000000005	Not found	False	[]		stupor
irinotecan		True	1.026409	Not found	False	[]		cerebral disorder
irinotecan		True	2.055411	Not found	False	[]		psychomotor skills impaired
irinotecan		True	1.960098	Not found	False	[]		neurological decompensation
irinotecan		True	1.511878	Not found	False	[]		hyperaesthesia
irinotecan		True	1.22546	Not found	False	[]		lhermitte's sign
irinotecan		True	3.77529	Not found	False	[]		allodynia
irinotecan		True	1.615062	Not found	False	[]		sensory loss
irinotecan		True	6.8081640000000005	Not found	False	[]		dyslalia
irinotecan		True	1.062086	Not found	False	[]		dysphonia
irinotecan		True	1.274703	Not found	False	[]		serotonin syndrome
irinotecan		True	2.1786700000000003	Not found	False	[]		sensorimotor disorder
irinotecan		True	1.535573	Not found	False	[]		polyneuropathy
irinotecan		True	2.1786700000000003	Not found	False	[]		mononeuritis
irinotecan		True	8.58582	Not found	False	[]		peripheral nerve lesion
irinotecan		True	8.58582	Not found	False	[]		sciatic nerve neuropathy
irinotecan		True	4.134025	Not found	False	[]		axonal neuropathy
irinotecan		True	19.134025	Not found	False	[]		ischaemic neuropathy
irinotecan		True	2.0279499000000003	Not found	False	[]		neuropathy peripheral
irinotecan		True	2.28603	Not found	False	[]		peripheral motor neuropathy
irinotecan		True	1.551993	Not found	False	[]		peripheral sensory neuropathy
irinotecan		True	1.399851	Not found	False	[]		epilepsy
irinotecan		True	3.77529	Not found	False	[]		febrile convulsion
irinotecan		True	1.049531	Not found	False	[]		tonic convulsion
irinotecan		True	8.58582	Not found	False	[]		narcolepsy
irinotecan		True	2.666729	Not found	False	[]		myelopathy
irinotecan		True	8.58582	Not found	False	[]		spinal cord ischaemia
irinotecan		True	3.77529	Not found	False	[]		embolic stroke
irinotecan		True	8.58582	Not found	False	[]		cognitive disorder
irinotecan		True	3.77529	Not found	False	[]		agitation
irinotecan		True	1.382	Not found	False	[]		neuralgia
irinotecan		True	3.408466	Not found	False	[]		generalised tonic-clonic seizure
irinotecan		True	18.77529	Not found	False	[]		induced labour
irinotecan		True	4.134025	Not found	False	[]		claustrophobia
irinotecan		True	1.22546	Not found	False	[]		obsessive-compulsive disorder
irinotecan		True	1.382	Not found	False	[]		catatonia
irinotecan		True	2.29027	Not found	False	[]		communication disorder
irinotecan		True	1.93466	Not found	False	[]		depressed mood
irinotecan		True	3.77529	Not found	False	[]		depersonalisation/derealisation disorder
irinotecan		True	24.408466	Not found	False	[]		hypomania
irinotecan		True	8.58582	Not found	False	[]		hypervigilance
irinotecan		True	1.44054	Not found	False	[]		mental disorder due to a general medical condition
irinotecan		True	1.709486	Not found	False	[]		libido decreased
irinotecan		True	2.1786700000000003	Not found	False	[]		bladder hypertrophy
irinotecan		True	2.055411	Not found	False	[]		vesical fistula
irinotecan		True	9.292955	Not found	False	[]		focal segmental glomerulosclerosis
irinotecan		True	1.709486	Not found	False	[]		glomerulonephritis membranous
irinotecan		True	1.72141	Not found	False	[]		nephrotic syndrome
irinotecan		True	1.060681	Not found	False	[]		hydronephrosis
irinotecan		True	1.049531	Not found	False	[]		renal ischaemia
irinotecan		True	1.0400859999999998	Not found	False	[]		renal tubular necrosis
irinotecan		True	1.382	Not found	False	[]		ureteral disorder
irinotecan		True	5.087576	Not found	False	[]		urethral obstruction
irinotecan		True	1.245916	Not found	False	[]		bladder pain
irinotecan		True	3.77529	Not found	False	[]		mixed incontinence
irinotecan		True	19.134025	Not found	False	[]		strangury
irinotecan		True	8.58582	Not found	False	[]		urethral pain
irinotecan		True	1.049531	Not found	False	[]		albuminuria
irinotecan		True	1.22546	Not found	False	[]		glycosuria
irinotecan		True	4.134025	Not found	False	[]		hyperuricosuria
irinotecan		True	8.58582	Not found	False	[]		ketonuria
irinotecan		True	3.77529	Not found	False	[]		pneumaturia
irinotecan		True	1.85961	Not found	False	[]		proteinuria
irinotecan		True	5.269763	Not found	False	[]		urine abnormality
irinotecan		True	1.04313	Not found	False	[]		renal colic
irinotecan		True	3.77529	Not found	False	[]		breast calcifications
irinotecan		True	8.58582	Not found	False	[]		balanoposthitis
irinotecan		True	2.055411	Not found	False	[]		menopausal symptoms
irinotecan		True	4.12192	Not found	False	[]		ovarian disorder
irinotecan		True	9.000044	Not found	False	[]		ovarian enlargement
irinotecan		True	3.163392	Not found	False	[]		ovarian mass
irinotecan		True	8.58582	Not found	False	[]		acquired phimosis
irinotecan		True	1.382	Not found	False	[]		penile pain
irinotecan		True	4.134025	Not found	False	[]		penile ulceration
irinotecan		True	1.709486	Not found	False	[]		scrotal pain
irinotecan		True	29.183557	Not found	False	[]		scrotal swelling
irinotecan		True	1.049531	Not found	False	[]		scrotal ulcer
irinotecan		True	4.134025	Not found	False	[]		genital disorder male
irinotecan		True	18.77529	Not found	False	[]		perineal fistula
irinotecan		True	2.1786700000000003	Not found	False	[]		genital erythema
irinotecan		True	1.44054	Not found	False	[]		genital rash
irinotecan		True	2.000087	Not found	False	[]		priapism
irinotecan		True	6.736294	Not found	False	[]		testicular disorder
irinotecan		True	7.727872	Not found	False	[]		testicular pain
irinotecan		True	8.58582	Not found	False	[]		adnexa uteri cyst
irinotecan		True	1.382	Not found	False	[]		vulvovaginal pain
irinotecan		True	8.58582	Not found	False	[]		bronchial ulceration
irinotecan		True	1.0615640000000002	Not found	False	[]		bronchial obstruction
irinotecan		True	2.516887	Not found	False	[]		acute interstitial pneumonitis
irinotecan		True	1.020066	Not found	False	[]		atelectasis
irinotecan		True	1.7891281	Not found	False	[]		interstitial lung disease
irinotecan		True	1.667245	Not found	False	[]		pulmonary necrosis
irinotecan		True	2.666729	Not found	False	[]		restrictive pulmonary disease
irinotecan		True	1.22546	Not found	False	[]		pleural disorder
irinotecan		True	1.3941979999999998	Not found	False	[]		pulmonary artery thrombosis
irinotecan		True	1.505475	Not found	False	[]		pulmonary infarction
irinotecan		True	1.382	Not found	False	[]		mouth breathing
irinotecan		True	1.382	Not found	False	[]		brain hypoxia
irinotecan		True	1.031505	Not found	False	[]		pulmonary mass
irinotecan		True	1.382	Not found	False	[]		thoracic haemorrhage
irinotecan		True	8.58582	Not found	False	[]		upper airway necrosis
irinotecan		True	2.04366	Not found	False	[]		nasal discomfort
irinotecan		True	8.58582	Not found	False	[]		upper-airway cough syndrome
irinotecan		True	1.049531	Not found	False	[]		acquired diaphragmatic eventration
irinotecan		True	2.055411	Not found	False	[]		mediastinal mass
irinotecan		True	2.055411	Not found	False	[]		laryngeal inflammation
irinotecan		True	3.77529	Not found	False	[]		nasal inflammation
irinotecan		True	1.4270239	Not found	False	[]		epistaxis
irinotecan		True	4.452357	Not found	False	[]		nasal disorder
irinotecan		True	1.511878	Not found	False	[]		nasal septum perforation
irinotecan		True	8.58582	Not found	False	[]		nasal septum ulceration
irinotecan		True	1.667245	Not found	False	[]		nasal ulcer
irinotecan		True	1.382	Not found	False	[]		tracheal stenosis
irinotecan		True	9.000044	Not found	False	[]		rales
irinotecan		True	9.000044	Not found	False	[]		xeroderma
irinotecan		True	1.359295	Not found	False	[]		skin atrophy
irinotecan		True	7.73245	Not found	False	[]		skin striae
irinotecan		True	1.239996	Not found	False	[]		dermatitis bullous
irinotecan		True	1.561495	Not found	False	[]		dry skin
irinotecan		True	3.223604	Not found	False	[]		skin fissures
irinotecan		True	1.72141	Not found	False	[]		skin necrosis
irinotecan		True	1.367613	Not found	False	[]		skin tightness
irinotecan		True	1.580464	Not found	False	[]		eczema
irinotecan		True	2.346414	Not found	False	[]		skin irritation
irinotecan		True	8.58582	Not found	False	[]		parapsoriasis
irinotecan		True	1.382	Not found	False	[]		photodermatosis
irinotecan		True	4.134025	Not found	False	[]		dermatitis psoriasiform
irinotecan		True	3.163392	Not found	False	[]		rash follicular
irinotecan		True	2.1786700000000003	Not found	False	[]		dandruff
irinotecan		True	1.765482	Not found	False	[]		decubitus ulcer
irinotecan		True	2.1786700000000003	Not found	False	[]		skin depigmentation
irinotecan		True	8.58582	Not found	False	[]		skin hypopigmentation
irinotecan		True	3.77529	Not found	False	[]		post inflammatory pigmentation change
irinotecan		True	2.666729	Not found	False	[]		skin mass
irinotecan		True	1.7853720000000002	Not found	False	[]		skin ulcer
irinotecan		True	2.3629710000000004	Not found	False	[]		acne
irinotecan		True	2.9804318	Not found	False	[]		dermatitis acneiform
irinotecan		True	8.58582	Not found	False	[]		alopecia areata
irinotecan		True	8.58582	Not found	False	[]		hidradenitis
irinotecan		True	1.586066	Not found	False	[]		nail discolouration
irinotecan		True	1.319037	Not found	False	[]		nail disorder
irinotecan		True	2.055411	Not found	False	[]		rosacea
irinotecan		True	1.139752	Not found	False	[]		haemorrhage subcutaneous
irinotecan		True	9.000044	Not found	False	[]		lividity
irinotecan		True	9.000044	Not found	False	[]		telangiectasia
irinotecan		True	18.77529	Not found	False	[]		onychoclasis
irinotecan		True	2.394324	Not found	False	[]		aneurysm
irinotecan		True	1.184096	Not found	False	[]		aortic aneurysm
irinotecan		True	3.77529	Not found	False	[]		arterial stenosis
irinotecan		True	3.77529	Not found	False	[]		peripheral venous disease
irinotecan		True	1.434844	Not found	False	[]		venous occlusion
irinotecan		True	4.134025	Not found	False	[]		peripheral arterial occlusive disease
irinotecan		True	1.126689	Not found	False	[]		intermittent claudication
irinotecan		True	8.58582	Not found	False	[]		ischaemic limb pain
irinotecan		True	3.77529	Not found	False	[]		subclavian artery stenosis
irinotecan		True	1.4298959999999998	Not found	False	[]		circulatory collapse
irinotecan		True	2.737566	Not found	False	[]		hypovolaemic shock
irinotecan		True	7.329245	Not found	False	[]		peripheral circulatory failure
irinotecan		True	1.7590089999999998	Not found	False	[]		embolism venous
irinotecan		True	6.728926	Not found	False	[]		venous thrombosis
irinotecan		True	1.777384	Not found	False	[]		axillary vein thrombosis
irinotecan		True	1.0317802	Not found	False	[]		deep vein thrombosis
irinotecan		True	2.68969	Not found	False	[]		peripheral artery thrombosis
irinotecan		True	1.8033300000000003	Not found	False	[]		jugular vein thrombosis
irinotecan		True	5.753847	Not found	False	[]		pelvic venous thrombosis
irinotecan		True	1.717364	Not found	False	[]		subclavian vein thrombosis
irinotecan		True	1.204189	Not found	False	[]		venous thrombosis limb
irinotecan		True	1.439113	Not found	False	[]		vena cava thrombosis
irinotecan		True	1.25144	Not found	False	[]		haemodynamic instability
irinotecan		True	1.709486	Not found	False	[]		vascular pain
irinotecan		True	1.049531	Not found	False	[]		essential hypertension
irinotecan		True	2.534619	Not found	False	[]		varicose vein
irinotecan		True	8.58582	Not found	False	[]		mesenteritis
irinotecan		True	3.77529	Not found	False	[]		intestinal haematoma
irinotecan		True	8.58582	Not found	False	[]		intestinal varices
irinotecan		True	1.770981	Not found	False	[]		device related sepsis
irinotecan		True	5.753847	Not found	False	[]		chemical peritonitis
irinotecan		True	4.134025	Not found	False	[]		device deployment issue
irinotecan		True	1.22546	Not found	False	[]		non-alcoholic steatohepatitis
irinotecan		True	2.666729	Not found	False	[]		atypical pneumonia
irinotecan		True	3.77529	Not found	False	[]		bacterial translocation
irinotecan		True	5.753847	Not found	False	[]		genital herpes zoster
irinotecan		True	2.529946	Not found	False	[]		tumour perforation
irinotecan		True	1.22546	Not found	False	[]		tumour rupture
irinotecan		True	3.77529	Not found	False	[]		bladder wall calcification
irinotecan		True	1.5552199999999998	Not found	False	[]		prerenal failure
irinotecan		True	8.58582	Not found	False	[]		penile erythema
irinotecan		True	7.727872	Not found	False	[]		central nervous system haemorrhage
irinotecan		True	2.1786700000000003	Not found	False	[]		respiratory tract oedema
irinotecan		True	3.88741	Not found	False	[]		papule
irinotecan		True	3.77529	Not found	False	[]		nail bed disorder
irinotecan		True	1.382	Not found	False	[]		slow speech
irinotecan		True	3.77529	Not found	False	[]		seizure like phenomena
irinotecan		True	1.382	Not found	False	[]		mycotic endophthalmitis
irinotecan		True	2.1786700000000003	Not found	False	[]		hepatic cancer recurrent
irinotecan		True	38.882	Not found	False	[]		alveolar rhabdomyosarcoma
irinotecan		True	3.595708	Not found	False	[]		bone cancer
irinotecan		True	1.382	Not found	False	[]		ophthalmic herpes zoster
irinotecan		True	8.58582	Not found	False	[]		large intestinal stenosis
irinotecan		True	1.709486	Not found	False	[]		aspergillus infection
irinotecan		True	12.569594	Not found	False	[]		faeces soft
nitisinone		True	1.364331	Not found	False	[]		anaemia
nitisinone		True	28.84771	Not found	False	[]		haemorrhagic diathesis
nitisinone		True	2.1810400000000003	Not found	False	[]		coagulopathy
nitisinone		True	8.58775	Not found	False	[]		disseminated intravascular coagulation
nitisinone		True	8.58775	Not found	False	[]		haemolytic uraemic syndrome
nitisinone		True	3.77753	Not found	False	[]		hyperbilirubinaemia
nitisinone		True	4.137188	Not found	False	[]		jaundice
nitisinone		True	8.58775	Not found	False	[]		lymphoma
nitisinone		True	18.77753	Not found	False	[]		hepatosplenomegaly
nitisinone		True	3.77753	Not found	False	[]		sudden death
nitisinone		True	3.77753	Not found	False	[]		cyanosis
nitisinone		True	19.296833	Not found	False	[]		ascites
nitisinone		True	9.002782	Not found	False	[]		fluid overload
nitisinone		True	1.228998	Not found	False	[]		cardiac failure
nitisinone		True	8.58775	Not found	False	[]		cardiopulmonary failure
nitisinone		True	18.77753	Not found	False	[]		cardiomyopathy
nitisinone		True	8.58775	Not found	False	[]		microcephaly
nitisinone		True	28.84771	Not found	False	[]		inappropriate antidiuretic hormone secretion
nitisinone		True	1.38445	Not found	False	[]		hypothyroidism
nitisinone		True	8.58775	Found	False	['common']	corneal opacity	corneal opacity
nitisinone		True	48.90709	Found	False	['common']	keratitis	keratitis
nitisinone		True	1.38445	Not found	False	[]		eyelid oedema
nitisinone		True	8.58775	Not found	False	[]		eye inflammation
nitisinone		True	3.77753	Not found	False	[]		eye irritation
nitisinone		True	2.345953	Not found	False	[]		gastrointestinal haemorrhage
nitisinone		True	2.1810400000000003	Not found	False	[]		haematemesis
nitisinone		True	8.58775	Not found	False	[]		intra-abdominal haemorrhage
nitisinone		True	8.58775	Not found	False	[]		upper gastrointestinal haemorrhage
nitisinone		True	18.77753	Not found	False	[]		gastroenteritis
nitisinone		True	8.58775	Not found	False	[]		appendicitis
nitisinone		True	18.77753	Not found	False	[]		peritonitis bacterial
nitisinone		True	8.58775	Not found	False	[]		gastritis
nitisinone		True	1.053096	Not found	False	[]		abdominal distension
nitisinone		True	3.77753	Not found	False	[]		gastrointestinal pain
nitisinone		True	8.58775	Not found	False	[]		encopresis
nitisinone		True	2.1810400000000003	Not found	False	[]		anal incontinence
nitisinone		True	1.1660689999999998	Found	False	[]	vomiting	vomiting
nitisinone		True	1.38445	Not found	False	[]		intestinal obstruction
nitisinone		True	18.77753	Not found	False	[]		varices oesophageal
nitisinone		True	8.58775	Not found	False	[]		peritonitis
nitisinone		True	1.777082	Not found	False	[]		condition aggravated
nitisinone		True	4.011265	Not found	False	[]		disease progression
nitisinone		True	5.48901	Not found	False	[]		general physical health deterioration
nitisinone		True	5.684806	Not found	False	[]		multiple organ dysfunction syndrome
nitisinone		True	2.1810400000000003	Not found	False	[]		cholelithiasis
nitisinone		True	2.1810400000000003	Not found	False	[]		cholestasis
nitisinone		True	3.166667	Not found	False	[]		liver disorder
nitisinone		True	18.77753	Not found	False	[]		hepatic encephalopathy
nitisinone		True	228.98122	Not found	False	[]		hepatic failure
nitisinone		True	82.72685299999999	Not found	False	[]		hepatic cirrhosis
nitisinone		True	8.58775	Not found	False	[]		hepatic fibrosis
nitisinone		True	18.77753	Not found	False	[]		portal hypertension
nitisinone		True	19.137188	Not found	False	[]		hepatomegaly
nitisinone		True	18.77753	Not found	False	[]		hepatitis
nitisinone		True	3.77753	Not found	False	[]		hepatic steatosis
nitisinone		True	3.77753	Not found	False	[]		hepatotoxicity
nitisinone		True	68.93356	Not found	False	[]		hepatic neoplasm
nitisinone		True	84.25618	Not found	False	[]		hepatic cancer
nitisinone		True	3.77753	Not found	False	[]		metastases to liver
nitisinone		True	8.58775	Not found	False	[]		hepatocellular injury
nitisinone		True	2.1810400000000003	Not found	False	[]		transplant rejection
nitisinone		True	8.58775	Not found	False	[]		bacterial infection
nitisinone		True	8.58775	Not found	False	[]		respiratory tract infection
nitisinone		True	1.712952	Not found	False	[]		bronchitis
nitisinone		True	5.885926	Not found	False	[]		sepsis
nitisinone		True	1.053096	Not found	False	[]		urinary tract infection
nitisinone		True	3.166667	Not found	False	[]		viral infection
nitisinone		True	4.137188	Not found	False	[]		toxicity to various agents
nitisinone		True	9.002782	Not found	False	[]		maternal drugs affecting foetus
nitisinone		True	1.38445	Not found	False	[]		underdose
nitisinone		True	3.166667	Not found	False	[]		metabolic acidosis
nitisinone		True	8.58775	Not found	False	[]		acidosis
nitisinone		True	1.671529	Not found	False	[]		respiratory failure
nitisinone		True	9.002782	Not found	False	[]		failure to thrive
nitisinone		True	9.002782	Not found	False	[]		malnutrition
nitisinone		True	2.1810400000000003	Not found	False	[]		obesity
nitisinone		True	1.142937	Not found	False	[]		dehydration
nitisinone		True	14.090177	Not found	False	[]		metabolic disorder
nitisinone		True	6.739883	Not found	False	[]		hypotonia
nitisinone		True	8.58775	Not found	False	[]		myopathy
nitisinone		True	8.58775	Not found	False	[]		haemangioma
nitisinone		True	2.08021	Not found	False	[]		malignant neoplasm progression
nitisinone		True	2.1810400000000003	Not found	False	[]		cerebral haemorrhage
nitisinone		True	8.58775	Not found	False	[]		haemorrhage intracranial
nitisinone		True	3.77753	Not found	False	[]		brain oedema
nitisinone		True	14.358821	Not found	False	[]		cognitive disorder
nitisinone		True	2.520243	Not found	False	[]		disturbance in attention
nitisinone		True	6.025491	Not found	False	[]		mental impairment
nitisinone		True	8.58775	Not found	False	[]		hyporeflexia
nitisinone		True	3.77753	Not found	False	[]		depressed level of consciousness
nitisinone		True	5.002789	Not found	False	[]		nervous system disorder
nitisinone		True	3.77753	Not found	False	[]		neurological symptom
nitisinone		True	8.58775	Not found	False	[]		polyneuropathy
nitisinone		True	4.137188	Not found	False	[]		generalised tonic-clonic seizure
nitisinone		True	6.739883	Not found	False	[]		epilepsy
nitisinone		True	8.58775	Not found	False	[]		neonatal disorder
nitisinone		True	28.84771	Not found	False	[]		attention deficit/hyperactivity disorder
nitisinone		True	1.38445	Not found	False	[]		hallucination, visual
nitisinone		True	3.77753	Not found	False	[]		anger
nitisinone		True	1.38445	Not found	False	[]		psychotic disorder
nitisinone		True	9.002782	Not found	False	[]		nephropathy
nitisinone		True	8.58775	Not found	False	[]		renal tubular disorder
nitisinone		True	2.867855	Not found	False	[]		renal failure
nitisinone		True	8.58775	Not found	False	[]		azotaemia
nitisinone		True	1.38445	Not found	False	[]		nephrolithiasis
nitisinone		True	18.77753	Not found	False	[]		pneumonia aspiration
nitisinone		True	2.520243	Not found	False	[]		acute respiratory distress syndrome
nitisinone		True	2.1810400000000003	Not found	False	[]		apnoea
nitisinone		True	38.88445	Not found	False	[]		respiratory distress
nitisinone		True	18.77753	Not found	False	[]		pulmonary haemorrhage
nitisinone		True	2.1810400000000003	Not found	False	[]		rhinorrhoea
nitisinone		True	1.712952	Found	False	['common']	epistaxis	epistaxis
nitisinone		True	8.58775	Not found	False	[]		haemodynamic instability
nitisinone		True	3.77753	Not found	False	[]		haematoma
nitisinone		True	4.011265	Not found	False	[]		haemorrhage
bismuth subsalicylate		True	5.754846	Not found	False	[]		hypercoagulation
bismuth subsalicylate		True	1.710639	Not found	False	[]		lymphoma
bismuth subsalicylate		True	8.58646	Not found	False	[]		thrombotic thrombocytopenic purpura
bismuth subsalicylate		True	3.77604	Not found	False	[]		lymphoedema
bismuth subsalicylate		True	1.38282	Not found	False	[]		splenomegaly
bismuth subsalicylate		True	8.58646	Not found	False	[]		infectious mononucleosis
bismuth subsalicylate		True	1.376524	Not found	False	[]		febrile neutropenia
bismuth subsalicylate		True	1.050717	Not found	False	[]		sinus tachycardia
bismuth subsalicylate		True	2.891181	Not found	False	[]		cardio-respiratory arrest
bismuth subsalicylate		True	1.38282	Not found	False	[]		ventricular fibrillation
bismuth subsalicylate		True	3.77604	Not found	False	[]		atrial thrombosis
bismuth subsalicylate		True	2.271166	Not found	False	[]		cardiac disorder
bismuth subsalicylate		True	4.9489160000000005	Not found	False	[]		cardiovascular disorder
bismuth subsalicylate		True	1.074159	Not found	False	[]		dizziness
bismuth subsalicylate		True	2.17946	Not found	False	[]		mitral valve prolapse
bismuth subsalicylate		True	1.003155	Not found	False	[]		coronary artery disease
bismuth subsalicylate		True	1.050717	Not found	False	[]		coronary artery occlusion
bismuth subsalicylate		True	7.527676	Not found	False	[]		angina pectoris
bismuth subsalicylate		True	1.050717	Not found	False	[]		myocardial ischaemia
bismuth subsalicylate		True	2.17946	Not found	False	[]		cardiopulmonary failure
bismuth subsalicylate		True	8.58646	Not found	False	[]		cor pulmonale
bismuth subsalicylate		True	2.17946	Not found	False	[]		cardiac tamponade
bismuth subsalicylate		True	9.000955	Not found	False	[]		ear disorder
bismuth subsalicylate		True	4.999501	Not found	False	[]		ear infection
bismuth subsalicylate		True	1.710639	Not found	False	[]		hypoacusis
bismuth subsalicylate		True	8.58646	Not found	False	[]		hyperacusis
bismuth subsalicylate		True	1.044593	Not found	False	[]		tinnitus
bismuth subsalicylate		True	1.38282	Not found	False	[]		otitis media
bismuth subsalicylate		True	9.000955	Not found	False	[]		diabetic retinopathy
bismuth subsalicylate		True	3.77604	Not found	False	[]		diabetic nephropathy
bismuth subsalicylate		True	48.90543	Not found	False	[]		androgen deficiency
bismuth subsalicylate		True	2.5180040000000004	Not found	False	[]		menstruation irregular
bismuth subsalicylate		True	4.360084	Not found	False	[]		diabetes mellitus
bismuth subsalicylate		True	1.84188	Not found	False	[]		type 2 diabetes mellitus
bismuth subsalicylate		True	8.58646	Not found	False	[]		hyperprolactinaemia
bismuth subsalicylate		True	3.77604	Not found	False	[]		galactorrhoea
bismuth subsalicylate		True	2.17946	Not found	False	[]		hyperparathyroidism
bismuth subsalicylate		True	32.427652	Not found	False	[]		calcium deficiency
bismuth subsalicylate		True	2.17946	Not found	False	[]		hyperthyroidism
bismuth subsalicylate		True	5.2732470000000005	Not found	False	[]		hypothyroidism
bismuth subsalicylate		True	6.619587999999999	Not found	False	[]		cataract
bismuth subsalicylate		True	8.58646	Not found	False	[]		corneal erosion
bismuth subsalicylate		True	1.050717	Not found	False	[]		dry eye
bismuth subsalicylate		True	1.226637	Not found	False	[]		lacrimation increased
bismuth subsalicylate		True	14.474769	Not found	False	[]		glaucoma
bismuth subsalicylate		True	8.58646	Not found	False	[]		erythema of eyelid
bismuth subsalicylate		True	1.226637	Not found	False	[]		eyelid oedema
bismuth subsalicylate		True	2.61452	Not found	False	[]		eye irritation
bismuth subsalicylate		True	3.77604	Not found	False	[]		optic neuritis
bismuth subsalicylate		True	3.164482	Not found	False	[]		photophobia
bismuth subsalicylate		True	3.164482	Not found	False	[]		blindness unilateral
bismuth subsalicylate		True	1.38282	Not found	False	[]		photopsia
bismuth subsalicylate		True	1.512055	Not found	False	[]		visual impairment
bismuth subsalicylate		True	1.38282	Not found	False	[]		abdominal hernia
bismuth subsalicylate		True	8.58646	Not found	False	[]		abdominal strangulated hernia
bismuth subsalicylate		True	2.17946	Not found	False	[]		incisional hernia
bismuth subsalicylate		True	3.77604	Not found	False	[]		inguinal hernia
bismuth subsalicylate		True	8.58646	Not found	False	[]		umbilical hernia
bismuth subsalicylate		True	8.58646	Not found	False	[]		anorectal disorder
bismuth subsalicylate		True	2.17946	Not found	False	[]		proctalgia
bismuth subsalicylate		True	2.17946	Not found	False	[]		colon adenoma
bismuth subsalicylate		True	1.38282	Not found	False	[]		intestinal polyp
bismuth subsalicylate		True	8.58646	Not found	False	[]		tooth infection
bismuth subsalicylate		True	3.164482	Not found	False	[]		tooth fracture
bismuth subsalicylate		True	2.17946	Not found	False	[]		tooth discolouration
bismuth subsalicylate		True	2.17946	Not found	False	[]		diverticulum intestinal
bismuth subsalicylate		True	1.5081540000000002	Not found	False	[]		diverticulitis
bismuth subsalicylate		True	1.875359	Not found	False	[]		pancreatitis
bismuth subsalicylate		True	8.58646	Not found	False	[]		food poisoning
bismuth subsalicylate		True	2.032585	Not found	False	[]		gastric disorder
bismuth subsalicylate		True	3.077271	Not found	False	[]		gastrointestinal disorder
bismuth subsalicylate		True	2.5180040000000004	Not found	False	[]		gastric haemorrhage
bismuth subsalicylate		True	3.77604	Not found	False	[]		oesophageal haemorrhage
bismuth subsalicylate		True	3.77604	Not found	False	[]		large intestinal haemorrhage
bismuth subsalicylate		True	1.622607	Not found	False	[]		rectal haemorrhage
bismuth subsalicylate		True	1.5936800000000002	Not found	False	[]		haematochezia
bismuth subsalicylate		True	4.615175	Not found	False	[]		melaena
bismuth subsalicylate		True	1.044593	Not found	False	[]		gastroenteritis
bismuth subsalicylate		True	5.754846	Not found	False	[]		gastroenteritis viral
bismuth subsalicylate		True	3.77604	Not found	False	[]		gastrointestinal infection
bismuth subsalicylate		True	2.17946	Not found	False	[]		abscess intestinal
bismuth subsalicylate		True	2.17946	Not found	False	[]		appendicitis
bismuth subsalicylate		True	8.58646	Not found	False	[]		colitis microscopic
bismuth subsalicylate		True	1.274599	Not found	False	[]		gastritis
bismuth subsalicylate		True	8.58646	Not found	False	[]		gastroenteritis radiation
bismuth subsalicylate		True	2.631672	Found	False	[]	diarrhea	diarrhoea
bismuth subsalicylate		True	1.837533	Not found	False	[]		constipation
bismuth subsalicylate		True	2.61452	Not found	False	[]		irritable bowel syndrome
bismuth subsalicylate		True	2.436829	Found	False	[]	heartburn	dyspepsia
bismuth subsalicylate		True	6.737489	Not found	False	[]		epigastric discomfort
bismuth subsalicylate		True	1.044593	Not found	False	[]		eructation
bismuth subsalicylate		True	9.000955	Not found	False	[]		abnormal faeces
bismuth subsalicylate		True	22.539659	Found	False	[]	black stools	faeces discoloured
bismuth subsalicylate		True	2.17946	Not found	False	[]		faeces pale
bismuth subsalicylate		True	2.060233	Not found	False	[]		abdominal distension
bismuth subsalicylate		True	4.527238	Not found	False	[]		flatulence
bismuth subsalicylate		True	1.59328	Not found	False	[]		abdominal pain
bismuth subsalicylate		True	3.518935	Not found	False	[]		abdominal pain lower
bismuth subsalicylate		True	3.336474	Not found	False	[]		abdominal pain upper
bismuth subsalicylate		True	2.17946	Not found	False	[]		abdominal tenderness
bismuth subsalicylate		True	1.38282	Not found	False	[]		oesophageal pain
bismuth subsalicylate		True	1.441706	Found	False	[]	upset stomach	abdominal discomfort
bismuth subsalicylate		True	1.253838	Not found	False	[]		dysphagia
bismuth subsalicylate		True	9.184674	Not found	False	[]		hiccups
bismuth subsalicylate		True	1.6271179999999998	Found	False	[]	nausea	nausea
bismuth subsalicylate		True	1.75953	Not found	False	[]		vomiting
bismuth subsalicylate		True	9.000955	Not found	False	[]		vomiting projectile
bismuth subsalicylate		True	6.737489	Not found	False	[]		small intestinal obstruction
bismuth subsalicylate		True	2.61452	Not found	False	[]		intestinal obstruction
bismuth subsalicylate		True	4.135078	Not found	False	[]		peptic ulcer
bismuth subsalicylate		True	1.855984	Not found	False	[]		coeliac disease
bismuth subsalicylate		True	1.38282	Not found	False	[]		cheilitis
bismuth subsalicylate		True	3.77604	Not found	False	[]		oral disorder
bismuth subsalicylate		True	5.271012	Not found	False	[]		pharyngitis
bismuth subsalicylate		True	1.521485	Not found	False	[]		oropharyngeal pain
bismuth subsalicylate		True	1.682414	Not found	False	[]		stomatitis
bismuth subsalicylate		True	3.164482	Not found	False	[]		peritonitis
bismuth subsalicylate		True	1.376524	Not found	False	[]		dry mouth
bismuth subsalicylate		True	1.38282	Not found	False	[]		dry throat
bismuth subsalicylate		True	3.164482	Not found	False	[]		tongue disorder
bismuth subsalicylate		True	1.7989419999999998	Not found	False	[]		swollen tongue
bismuth subsalicylate		True	5.271012	Not found	False	[]		tongue discolouration
bismuth subsalicylate		True	4.135078	Not found	False	[]		hypophagia
bismuth subsalicylate		True	5.271012	Not found	False	[]		application site pruritus
bismuth subsalicylate		True	3.77604	Not found	False	[]		injection site nodule
bismuth subsalicylate		True	8.58646	Not found	False	[]		injection site oedema
bismuth subsalicylate		True	2.056548	Not found	False	[]		injection site pruritus
bismuth subsalicylate		True	1.38282	Not found	False	[]		injection site rash
bismuth subsalicylate		True	18.77604	Not found	False	[]		injection site warmth
bismuth subsalicylate		True	4.135078	Not found	False	[]		hypothermia
bismuth subsalicylate		True	3.77604	Not found	False	[]		hyperpyrexia
bismuth subsalicylate		True	1.071798	Not found	False	[]		asthenia
bismuth subsalicylate		True	1.290086	Not found	False	[]		malaise
bismuth subsalicylate		True	1.027581	Not found	False	[]		feeling abnormal
bismuth subsalicylate		True	1.226637	Not found	False	[]		feeling cold
bismuth subsalicylate		True	8.58646	Not found	False	[]		feeling of body temperature change
bismuth subsalicylate		True	8.58646	Not found	False	[]		hunger
bismuth subsalicylate		True	5.754846	Not found	False	[]		sensation of foreign body
bismuth subsalicylate		True	3.77604	Not found	False	[]		deformity
bismuth subsalicylate		True	2.506821	Not found	False	[]		mobility decreased
bismuth subsalicylate		True	1.855984	Not found	False	[]		night sweats
bismuth subsalicylate		True	1.5081540000000002	Not found	False	[]		pallor
bismuth subsalicylate		True	1.66867	Not found	False	[]		hernia
bismuth subsalicylate		True	8.58646	Not found	False	[]		soft tissue inflammation
bismuth subsalicylate		True	2.056548	Not found	False	[]		flank pain
bismuth subsalicylate		True	1.234357	Not found	False	[]		pain
bismuth subsalicylate		True	18.77604	Not found	False	[]		atrophy
bismuth subsalicylate		True	1.38282	Not found	False	[]		ulcer haemorrhage
bismuth subsalicylate		True	2.6680970000000004	Not found	False	[]		biliary colic
bismuth subsalicylate		True	1.6951200000000002	Not found	False	[]		cholecystitis
bismuth subsalicylate		True	3.213734	Not found	False	[]		cholecystitis acute
bismuth subsalicylate		True	2.959924	Not found	False	[]		cholecystitis chronic
bismuth subsalicylate		True	3.746449	Not found	False	[]		cholelithiasis
bismuth subsalicylate		True	2.750077	Not found	False	[]		biliary dyskinesia
bismuth subsalicylate		True	2.109956	Not found	False	[]		gallbladder disorder
bismuth subsalicylate		True	2.056548	Not found	False	[]		acute hepatic failure
bismuth subsalicylate		True	8.58646	Not found	False	[]		chronic hepatic failure
bismuth subsalicylate		True	8.58646	Not found	False	[]		hepatic fibrosis
bismuth subsalicylate		True	3.074409	Not found	False	[]		hepatitis c
bismuth subsalicylate		True	5.754846	Not found	False	[]		hepatic pain
bismuth subsalicylate		True	1.050717	Not found	False	[]		hepatomegaly
bismuth subsalicylate		True	15.937712	Not found	False	[]		hepatic necrosis
bismuth subsalicylate		True	1.369056	Not found	False	[]		hepatic steatosis
bismuth subsalicylate		True	1.665623	Not found	False	[]		asthma
bismuth subsalicylate		True	3.77604	Not found	False	[]		erythema nodosum
bismuth subsalicylate		True	8.58646	Not found	False	[]		multiple allergies
bismuth subsalicylate		True	2.17946	Not found	False	[]		serum sickness
bismuth subsalicylate		True	1.196132	Not found	False	[]		drug hypersensitivity
bismuth subsalicylate		True	2.17946	Not found	False	[]		food allergy
bismuth subsalicylate		True	2.17946	Not found	False	[]		laryngeal oedema
bismuth subsalicylate		True	2.5180040000000004	Not found	False	[]		seasonal allergy
bismuth subsalicylate		True	1.7091410000000002	Not found	False	[]		urticaria
bismuth subsalicylate		True	4.151858	Not found	False	[]		rheumatoid arthritis
bismuth subsalicylate		True	3.77604	Not found	False	[]		sarcoidosis
bismuth subsalicylate		True	2.17946	Not found	False	[]		immunodeficiency
bismuth subsalicylate		True	8.58646	Not found	False	[]		immunosuppression
bismuth subsalicylate		True	8.58646	Not found	False	[]		post herpetic neuralgia
bismuth subsalicylate		True	1.38282	Not found	False	[]		clostridial infection
bismuth subsalicylate		True	8.58646	Not found	False	[]		enterobacter bacteraemia
bismuth subsalicylate		True	8.58646	Not found	False	[]		urinary tract infection enterococcal
bismuth subsalicylate		True	2.056548	Not found	False	[]		helicobacter infection
bismuth subsalicylate		True	3.77604	Not found	False	[]		pseudomonal sepsis
bismuth subsalicylate		True	3.77604	Not found	False	[]		vulvovaginal mycotic infection
bismuth subsalicylate		True	8.58646	Not found	False	[]		breast abscess
bismuth subsalicylate		True	3.164482	Not found	False	[]		wound infection
bismuth subsalicylate		True	1.441706	Not found	False	[]		lower respiratory tract infection
bismuth subsalicylate		True	1.050717	Not found	False	[]		urosepsis
bismuth subsalicylate		True	2.5180040000000004	Not found	False	[]		skin infection
bismuth subsalicylate		True	1.994946	Not found	False	[]		nasopharyngitis
bismuth subsalicylate		True	2.17946	Not found	False	[]		rhinitis
bismuth subsalicylate		True	1.38282	Not found	False	[]		tuberculosis
bismuth subsalicylate		True	8.58646	Not found	False	[]		skin papilloma
bismuth subsalicylate		True	3.77604	Not found	False	[]		bronchiolitis
bismuth subsalicylate		True	1.7989419999999998	Found	False	[]	viral infection	viral infection
bismuth subsalicylate		True	8.58646	Not found	False	[]		compression fracture
bismuth subsalicylate		True	3.164482	Not found	False	[]		fracture
bismuth subsalicylate		True	19.294245	Not found	False	[]		joint dislocation
bismuth subsalicylate		True	28.062646	Not found	False	[]		multiple fractures
bismuth subsalicylate		True	8.964297	Not found	False	[]		joint injury
bismuth subsalicylate		True	9.294245	Not found	False	[]		ligament sprain
bismuth subsalicylate		True	4.501913	Not found	False	[]		limb injury
bismuth subsalicylate		True	1.66867	Not found	False	[]		rotator cuff syndrome
bismuth subsalicylate		True	17.363431	Not found	False	[]		ankle fracture
bismuth subsalicylate		True	88.94681	Not found	False	[]		fibula fracture
bismuth subsalicylate		True	12.32408	Not found	False	[]		foot fracture
bismuth subsalicylate		True	3.518935	Not found	False	[]		hip fracture
bismuth subsalicylate		True	15.802771	Not found	False	[]		lower limb fracture
bismuth subsalicylate		True	8.58646	Not found	False	[]		patella fracture
bismuth subsalicylate		True	4.135078	Not found	False	[]		pelvic fracture
bismuth subsalicylate		True	3.77604	Not found	False	[]		facial bones fracture
bismuth subsalicylate		True	8.58646	Not found	False	[]		jaw fracture
bismuth subsalicylate		True	8.58646	Not found	False	[]		cervical vertebral fracture
bismuth subsalicylate		True	8.58646	Not found	False	[]		dislocation of vertebra
bismuth subsalicylate		True	14.088176	Not found	False	[]		fractured coccyx
bismuth subsalicylate		True	5.754846	Not found	False	[]		lumbar vertebral fracture
bismuth subsalicylate		True	14.012979	Not found	False	[]		spinal fracture
bismuth subsalicylate		True	9.184674	Not found	False	[]		thoracic vertebral fracture
bismuth subsalicylate		True	8.542615	Not found	False	[]		rib fracture
bismuth subsalicylate		True	2.17946	Not found	False	[]		clavicle fracture
bismuth subsalicylate		True	21.462413	Not found	False	[]		hand fracture
bismuth subsalicylate		True	19.135078	Not found	False	[]		radius fracture
bismuth subsalicylate		True	6.938785	Not found	False	[]		upper limb fracture
bismuth subsalicylate		True	14.594097	Not found	False	[]		wrist fracture
bismuth subsalicylate		True	3.77604	Not found	False	[]		alcohol poisoning
bismuth subsalicylate		True	8.58646	Not found	False	[]		metal poisoning
bismuth subsalicylate		True	6.022654	Not found	False	[]		neurotoxicity
bismuth subsalicylate		True	2.17946	Not found	False	[]		maternal drugs affecting foetus
bismuth subsalicylate		True	8.58646	Not found	False	[]		venous injury
bismuth subsalicylate		True	1.710639	Not found	False	[]		subdural haematoma
bismuth subsalicylate		True	2.5180040000000004	Not found	False	[]		muscle strain
bismuth subsalicylate		True	3.074409	Not found	False	[]		tendonitis
bismuth subsalicylate		True	2.17946	Not found	False	[]		accident
bismuth subsalicylate		True	1.38282	Not found	False	[]		arthropod bite
bismuth subsalicylate		True	2.057294	Not found	False	[]		fall
bismuth subsalicylate		True	1.4888	Not found	False	[]		injury
bismuth subsalicylate		True	1.38282	Not found	False	[]		skin laceration
bismuth subsalicylate		True	2.170708	Not found	False	[]		road traffic accident
bismuth subsalicylate		True	2.6680970000000004	Not found	False	[]		back injury
bismuth subsalicylate		True	1.050717	Not found	False	[]		head injury
bismuth subsalicylate		True	4.135078	Not found	False	[]		neck injury
bismuth subsalicylate		True	2.17946	Not found	False	[]		blood blister
bismuth subsalicylate		True	8.58646	Not found	False	[]		heat exhaustion
bismuth subsalicylate		True	3.77604	Not found	False	[]		burns second degree
bismuth subsalicylate		True	1.003155	Not found	False	[]		inappropriate schedule of product administration
bismuth subsalicylate		True	2.17946	Not found	False	[]		poor quality product administered
bismuth subsalicylate		True	15.937712	Not found	False	[]		wrong product administered
bismuth subsalicylate		True	1.044593	Not found	False	[]		wrong technique in product usage process
bismuth subsalicylate		True	9.000955	Not found	False	[]		circumstance or information capable of leading to medication error
bismuth subsalicylate		True	1.231468	Not found	False	[]		overdose
bismuth subsalicylate		True	1.38282	Not found	False	[]		extra dose administered
bismuth subsalicylate		True	8.58646	Not found	False	[]		metabolic alkalosis
bismuth subsalicylate		True	1.247367	Not found	False	[]		decreased appetite
bismuth subsalicylate		True	8.58646	Not found	False	[]		feeding disorder
bismuth subsalicylate		True	9.701672	Not found	False	[]		osteopenia
bismuth subsalicylate		True	17.211496	Not found	False	[]		osteoporosis
bismuth subsalicylate		True	1.66867	Not found	False	[]		hypomagnesaemia
bismuth subsalicylate		True	8.58646	Not found	False	[]		fluid intake reduced
bismuth subsalicylate		True	1.315537	Not found	False	[]		dehydration
bismuth subsalicylate		True	1.38282	Not found	False	[]		fat intolerance
bismuth subsalicylate		True	2.17946	Not found	False	[]		food intolerance
bismuth subsalicylate		True	3.77604	Not found	False	[]		iron deficiency
bismuth subsalicylate		True	3.77604	Not found	False	[]		cholesterosis
bismuth subsalicylate		True	1.710639	Not found	False	[]		hypercholesterolaemia
bismuth subsalicylate		True	4.007863	Not found	False	[]		gout
bismuth subsalicylate		True	21.107894	Not found	False	[]		vitamin d deficiency
bismuth subsalicylate		True	18.77604	Not found	False	[]		hypovitaminosis
bismuth subsalicylate		True	14.72825	Not found	False	[]		bone disorder
bismuth subsalicylate		True	6.737489	Not found	False	[]		exostosis
bismuth subsalicylate		True	4.135078	Not found	False	[]		spinal disorder
bismuth subsalicylate		True	6.381322	Not found	False	[]		bone pain
bismuth subsalicylate		True	12.758639	Not found	False	[]		arthritis
bismuth subsalicylate		True	6.024563000000001	Not found	False	[]		arthropathy
bismuth subsalicylate		True	1.381505	Not found	False	[]		arthralgia
bismuth subsalicylate		True	1.050717	Not found	False	[]		joint stiffness
bismuth subsalicylate		True	4.474824	Not found	False	[]		osteoarthritis
bismuth subsalicylate		True	9.594097	Not found	False	[]		spinal osteoarthritis
bismuth subsalicylate		True	2.105638	Not found	False	[]		fibromyalgia
bismuth subsalicylate		True	5.754846	Not found	False	[]		muscle atrophy
bismuth subsalicylate		True	2.17946	Not found	False	[]		hypertonia
bismuth subsalicylate		True	2.17946	Not found	False	[]		hypotonia
bismuth subsalicylate		True	2.17946	Not found	False	[]		foot deformity
bismuth subsalicylate		True	8.58646	Not found	False	[]		hand deformity
bismuth subsalicylate		True	6.484836	Not found	False	[]		intervertebral disc degeneration
bismuth subsalicylate		True	7.281223	Not found	False	[]		intervertebral disc protrusion
bismuth subsalicylate		True	8.58646	Not found	False	[]		intervertebral disc space narrowing
bismuth subsalicylate		True	3.77604	Not found	False	[]		cervical spinal stenosis
bismuth subsalicylate		True	4.294245	Not found	False	[]		lumbar spinal stenosis
bismuth subsalicylate		True	8.234299	Not found	False	[]		scoliosis
bismuth subsalicylate		True	5.754846	Not found	False	[]		spinal stenosis
bismuth subsalicylate		True	8.58646	Not found	False	[]		spondylolisthesis
bismuth subsalicylate		True	1.38282	Not found	False	[]		plantar fasciitis
bismuth subsalicylate		True	2.9702260000000003	Not found	False	[]		back pain
bismuth subsalicylate		True	2.077399	Not found	False	[]		limb discomfort
bismuth subsalicylate		True	2.056548	Not found	False	[]		musculoskeletal discomfort
bismuth subsalicylate		True	2.724393	Not found	False	[]		neck pain
bismuth subsalicylate		True	9.554927	Not found	False	[]		back disorder
bismuth subsalicylate		True	1.226637	Not found	False	[]		musculoskeletal disorder
bismuth subsalicylate		True	8.58646	Not found	False	[]		tenosynovitis stenosans
bismuth subsalicylate		True	9.000955	Not found	False	[]		chondropathy
bismuth subsalicylate		True	2.17946	Not found	False	[]		costochondritis
bismuth subsalicylate		True	8.58646	Not found	False	[]		tenosynovitis
bismuth subsalicylate		True	3.77604	Not found	False	[]		trigger finger
bismuth subsalicylate		True	8.58646	Not found	False	[]		muscle spasms
bismuth subsalicylate		True	3.636176	Not found	False	[]		breast cancer
bismuth subsalicylate		True	3.77604	Not found	False	[]		metastases to central nervous system
bismuth subsalicylate		True	3.77604	Not found	False	[]		metastatic neoplasm
bismuth subsalicylate		True	1.199159	Not found	False	[]		neoplasm malignant
bismuth subsalicylate		True	8.58646	Not found	False	[]		recurrent cancer
bismuth subsalicylate		True	1.38282	Not found	False	[]		squamous cell carcinoma
bismuth subsalicylate		True	8.58646	Not found	False	[]		neoplasm
bismuth subsalicylate		True	3.77604	Not found	False	[]		metastatic renal cell carcinoma
bismuth subsalicylate		True	3.77604	Not found	False	[]		renal cell carcinoma
bismuth subsalicylate		True	8.58646	Not found	False	[]		endometrial cancer
bismuth subsalicylate		True	8.58646	Not found	False	[]		haemorrhagic stroke
bismuth subsalicylate		True	8.58646	Not found	False	[]		carotid artery disease
bismuth subsalicylate		True	8.58646	Not found	False	[]		vertebrobasilar insufficiency
bismuth subsalicylate		True	2.17946	Not found	False	[]		superior sagittal sinus thrombosis
bismuth subsalicylate		True	1.38282	Not found	False	[]		demyelination
bismuth subsalicylate		True	3.054123	Found	False	[]	encephalopathy	encephalopathy
bismuth subsalicylate		True	3.77604	Not found	False	[]		autism spectrum disorder
bismuth subsalicylate		True	1.454024	Not found	False	[]		disturbance in attention
bismuth subsalicylate		True	3.77604	Not found	False	[]		extrapyramidal disorder
bismuth subsalicylate		True	1.226637	Not found	False	[]		movement disorder
bismuth subsalicylate		True	8.58646	Not found	False	[]		intention tremor
bismuth subsalicylate		True	3.77604	Not found	False	[]		extensor plantar response
bismuth subsalicylate		True	2.17946	Not found	False	[]		hyperreflexia
bismuth subsalicylate		True	2.077399	Not found	False	[]		coma
bismuth subsalicylate		True	1.38282	Not found	False	[]		central nervous system lesion
bismuth subsalicylate		True	3.845106	Not found	False	[]		nervous system disorder
bismuth subsalicylate		True	1.6951200000000002	Not found	False	[]		disorientation
bismuth subsalicylate		True	2.17946	Not found	False	[]		neurological symptom
bismuth subsalicylate		True	1.38282	Not found	False	[]		hyperaesthesia
bismuth subsalicylate		True	3.77604	Not found	False	[]		complex regional pain syndrome
bismuth subsalicylate		True	1.38282	Not found	False	[]		incoherent
bismuth subsalicylate		True	1.366951	Not found	False	[]		speech disorder
bismuth subsalicylate		True	6.491658999999999	Not found	False	[]		carpal tunnel syndrome
bismuth subsalicylate		True	1.915861	Not found	False	[]		neuropathy peripheral
bismuth subsalicylate		True	3.77604	Not found	False	[]		initial insomnia
bismuth subsalicylate		True	1.642505	Not found	False	[]		insomnia
bismuth subsalicylate		True	6.022654	Not found	False	[]		poor quality sleep
bismuth subsalicylate		True	18.77604	Not found	False	[]		lumbosacral radiculopathy
bismuth subsalicylate		True	1.050717	Not found	False	[]		abortion spontaneous
bismuth subsalicylate		True	2.17946	Not found	False	[]		anxiety disorder
bismuth subsalicylate		True	2.17946	Not found	False	[]		generalised anxiety disorder
bismuth subsalicylate		True	1.616573	Not found	False	[]		anxiety
bismuth subsalicylate		True	2.17946	Not found	False	[]		fear of death
bismuth subsalicylate		True	6.737489	Not found	False	[]		post-traumatic stress disorder
bismuth subsalicylate		True	8.58646	Not found	False	[]		reading disorder
bismuth subsalicylate		True	3.327037	Not found	False	[]		depression
bismuth subsalicylate		True	3.77604	Not found	False	[]		persistent depressive disorder
bismuth subsalicylate		True	2.17946	Not found	False	[]		tearfulness
bismuth subsalicylate		True	1.369056	Not found	False	[]		hallucination, visual
bismuth subsalicylate		True	9.000955	Not found	False	[]		bipolar i disorder
bismuth subsalicylate		True	2.29188	Not found	False	[]		bipolar disorder
bismuth subsalicylate		True	3.77604	Not found	False	[]		affect lability
bismuth subsalicylate		True	8.58646	Not found	False	[]		dysphoria
bismuth subsalicylate		True	1.671179	Not found	False	[]		emotional disorder
bismuth subsalicylate		True	1.03461	Not found	False	[]		emotional distress
bismuth subsalicylate		True	2.17946	Not found	False	[]		frustration tolerance decreased
bismuth subsalicylate		True	1.38282	Not found	False	[]		mood altered
bismuth subsalicylate		True	18.77604	Not found	False	[]		choking sensation
bismuth subsalicylate		True	2.501244	Not found	False	[]		mental disorder
bismuth subsalicylate		True	3.77604	Not found	False	[]		alcoholism
bismuth subsalicylate		True	1.140012	Not found	False	[]		drug dependence
bismuth subsalicylate		True	3.77604	Not found	False	[]		schizoaffective disorder
bismuth subsalicylate		True	18.77604	Not found	False	[]		schizophrenia
bismuth subsalicylate		True	2.17946	Not found	False	[]		sexual dysfunction
bismuth subsalicylate		True	1.06326	Not found	False	[]		sleep disorder
bismuth subsalicylate		True	1.861715	Not found	False	[]		completed suicide
bismuth subsalicylate		True	18.77604	Not found	False	[]		intentional self-injury
bismuth subsalicylate		True	2.17946	Not found	False	[]		nephropathy
bismuth subsalicylate		True	1.1283790000000002	Not found	False	[]		renal disorder
bismuth subsalicylate		True	1.140012	Not found	False	[]		chronic kidney disease
bismuth subsalicylate		True	5.754846	Not found	False	[]		azotaemia
bismuth subsalicylate		True	3.670693	Not found	False	[]		dysuria
bismuth subsalicylate		True	1.050717	Not found	False	[]		pollakiuria
bismuth subsalicylate		True	2.17946	Not found	False	[]		urine odour abnormal
bismuth subsalicylate		True	2.489336	Not found	False	[]		nephrolithiasis
bismuth subsalicylate		True	8.58646	Not found	False	[]		tubulointerstitial nephritis
bismuth subsalicylate		True	3.77604	Not found	False	[]		breast disorder
bismuth subsalicylate		True	8.58646	Not found	False	[]		postmenopausal haemorrhage
bismuth subsalicylate		True	3.77604	Not found	False	[]		prostatic disorder
bismuth subsalicylate		True	1.38282	Not found	False	[]		endometriosis
bismuth subsalicylate		True	2.404546	Not found	False	[]		chronic obstructive pulmonary disease
bismuth subsalicylate		True	1.38282	Not found	False	[]		obstructive airways disorder
bismuth subsalicylate		True	6.737489	Not found	False	[]		emphysema
bismuth subsalicylate		True	3.164482	Not found	False	[]		tachypnoea
bismuth subsalicylate		True	1.38282	Not found	False	[]		rales
bismuth subsalicylate		True	1.856892	Not found	False	[]		lung disorder
bismuth subsalicylate		True	1.441706	Not found	False	[]		respiratory disorder
bismuth subsalicylate		True	3.77604	Not found	False	[]		respiratory tract congestion
bismuth subsalicylate		True	3.77604	Not found	False	[]		upper-airway cough syndrome
bismuth subsalicylate		True	1.247367	Not found	False	[]		rhinorrhoea
bismuth subsalicylate		True	8.58646	Not found	False	[]		upper respiratory tract congestion
bismuth subsalicylate		True	3.77604	Not found	False	[]		nasal disorder
bismuth subsalicylate		True	8.58646	Not found	False	[]		nasal dryness
bismuth subsalicylate		True	3.77604	Not found	False	[]		nasal septum deviation
bismuth subsalicylate		True	2.056548	Not found	False	[]		sinus disorder
bismuth subsalicylate		True	3.77604	Not found	False	[]		pharyngeal disorder
bismuth subsalicylate		True	3.164482	Not found	False	[]		scab
bismuth subsalicylate		True	8.58646	Not found	False	[]		skin fissures
bismuth subsalicylate		True	3.164482	Not found	False	[]		decubitus ulcer
bismuth subsalicylate		True	8.58646	Not found	False	[]		skin mass
bismuth subsalicylate		True	1.5946630000000002	Not found	False	[]		alopecia
bismuth subsalicylate		True	8.58646	Not found	False	[]		trichorrhexis
bismuth subsalicylate		True	8.58646	Not found	False	[]		skin exfoliation
bismuth subsalicylate		True	3.77604	Not found	False	[]		vascular occlusion
bismuth subsalicylate		True	38.88282	Not found	False	[]		peripheral arterial occlusive disease
bismuth subsalicylate		True	8.58646	Not found	False	[]		poor peripheral circulation
bismuth subsalicylate		True	8.58646	Not found	False	[]		hypoperfusion
bismuth subsalicylate		True	8.58646	Not found	False	[]		jugular vein thrombosis
bismuth subsalicylate		True	3.77604	Not found	False	[]		venous thrombosis limb
bismuth subsalicylate		True	5.271012	Not found	False	[]		peripheral vascular disorder
bismuth subsalicylate		True	8.58646	Not found	False	[]		aortic dilatation
bismuth subsalicylate		True	3.77604	Not found	False	[]		aortic disorder
bismuth subsalicylate		True	8.58646	Not found	False	[]		aortitis
bismuth subsalicylate		True	1.38282	Not found	False	[]		vitreous floaters
bismuth subsalicylate		True	1.665623	Found	False	[]	salicylism	toxicity to various agents
bismuth subsalicylate		True	18.77604	Not found	False	[]		post-traumatic neck syndrome
bismuth subsalicylate		True	8.58646	Not found	False	[]		foreign body
bismuth subsalicylate		True	8.58646	Not found	False	[]		spinal column injury
bismuth subsalicylate		True	14.474769	Not found	False	[]		bone loss
bismuth subsalicylate		True	3.77604	Not found	False	[]		vertebral foraminal stenosis
bismuth subsalicylate		True	3.77604	Not found	False	[]		large intestine polyp
bismuth subsalicylate		True	1.226637	Not found	False	[]		injection site bruising
bismuth subsalicylate		True	24.164482	Not found	False	[]		meniscus injury
bismuth subsalicylate		True	3.77604	Not found	False	[]		exposure via ingestion
bismuth subsalicylate		True	8.58646	Not found	False	[]		intentional underdose
mirtazapine		True	1.225435	Not found	False	[]		anaemia vitamin b12 deficiency
mirtazapine		True	1.233854	Not found	False	[]		iron deficiency anaemia
mirtazapine		True	1.106316	Not found	False	[]		anaemia macrocytic
mirtazapine		True	1.351347	Not found	False	[]		blood loss anaemia
mirtazapine		True	1.7773450000000002	Not found	False	[]		hypochromic anaemia
mirtazapine		True	1.231207	Not found	False	[]		normochromic normocytic anaemia
mirtazapine		True	1.099986	Not found	False	[]		anaemia of chronic disease
mirtazapine		True	1.709461	Not found	False	[]		anaemia of malignant disease
mirtazapine		True	1.266723	Not found	False	[]		bone marrow failure
mirtazapine		True	1.38199	Not found	False	[]		myeloid maturation arrest
mirtazapine		True	2.372439	Not found	False	[]		haemorrhagic disorder
mirtazapine		True	1.709461	Not found	False	[]		factor v deficiency
mirtazapine		True	3.77527	Not found	False	[]		protein s deficiency
mirtazapine		True	1.38199	Not found	False	[]		von willebrand's disease
mirtazapine		True	8.5858	Not found	False	[]		activated protein c resistance
mirtazapine		True	1.126255	Not found	False	[]		blood disorder
mirtazapine		True	3.77527	Not found	False	[]		bone marrow necrosis
mirtazapine		True	2.341756	Not found	False	[]		metastases to bone marrow
mirtazapine		True	2.17865	Not found	False	[]		acute chest syndrome
mirtazapine		True	1.38199	Not found	False	[]		sickle cell trait
mirtazapine		True	8.5858	Not found	False	[]		thalassaemia minor
mirtazapine		True	1.271981	Not found	False	[]		haemolytic anaemia
mirtazapine		True	2.17865	Not found	False	[]		haemolytic transfusion reaction
mirtazapine		True	1.358712	Not found	False	[]		leukaemia
mirtazapine		True	2.534578	Not found	False	[]		acute leukaemia
mirtazapine		True	3.77527	Not found	False	[]		blast cell crisis
mirtazapine		True	1.38199	Not found	False	[]		acute lymphocytic leukaemia recurrent
mirtazapine		True	2.17865	Not found	False	[]		lymphocytic leukaemia
mirtazapine		True	2.17865	Not found	False	[]		chloroma
mirtazapine		True	4.292928	Not found	False	[]		chronic myelomonocytic leukaemia
mirtazapine		True	1.049506	Not found	False	[]		myelodysplastic syndrome transformation
mirtazapine		True	18.77527	Not found	False	[]		malignant lymphoid neoplasm
mirtazapine		True	2.516863	Not found	False	[]		plasma cell leukaemia
mirtazapine		True	1.225435	Not found	False	[]		plasma cell myeloma recurrent
mirtazapine		True	9.183533	Not found	False	[]		paraproteinaemia
mirtazapine		True	8.5858	Not found	False	[]		platelet aggregation inhibition
mirtazapine		True	1.116095	Not found	False	[]		thrombocytosis
mirtazapine		True	1.300256	Not found	False	[]		immune thrombocytopenic purpura
mirtazapine		True	8.5858	Not found	False	[]		anisochromia
mirtazapine		True	1.049506	Not found	False	[]		erythropenia
mirtazapine		True	1.709461	Not found	False	[]		hypochromasia
mirtazapine		True	8.5858	Not found	False	[]		nucleated red cells
mirtazapine		True	1.5551849999999998	Not found	False	[]		red blood cell abnormality
mirtazapine		True	1.824832	Not found	False	[]		hepatosplenomegaly
mirtazapine		True	2.341756	Not found	False	[]		cystic lymphangioma
mirtazapine		True	1.705143	Not found	False	[]		lymphadenopathy mediastinal
mirtazapine		True	1.387871	Not found	False	[]		lymphoedema
mirtazapine		True	8.5858	Not found	False	[]		paratracheal lymphadenopathy
mirtazapine		True	2.516863	Not found	False	[]		splenic haemorrhage
mirtazapine		True	3.77527	Not found	False	[]		splenitis
mirtazapine		True	3.0525269999999995	Not found	False	[]		eosinophilic myocarditis
mirtazapine		True	5.753826	Not found	False	[]		gastroenteritis eosinophilic
mirtazapine		True	2.17865	Not found	False	[]		basophilia
mirtazapine		True	1.38199	Not found	False	[]		granulocytosis
mirtazapine		True	1.555213	Not found	False	[]		neutrophilia
mirtazapine		True	1.232633	Not found	False	[]		neutropenic sepsis
mirtazapine		True	2.534578	Not found	False	[]		hypersensitivity vasculitis
mirtazapine		True	9.000024	Not found	False	[]		atrial conduction time prolongation
mirtazapine		True	1.464488	Not found	False	[]		atrioventricular block first degree
mirtazapine		True	1.637305	Not found	False	[]		atrioventricular block second degree
mirtazapine		True	1.099986	Not found	False	[]		bundle branch block
mirtazapine		True	1.313453	Not found	False	[]		bundle branch block left
mirtazapine		True	1.4981270000000002	Not found	False	[]		bundle branch block right
mirtazapine		True	1.339799	Not found	False	[]		conduction disorder
mirtazapine		True	2.5586640000000003	Not found	False	[]		long qt syndrome
mirtazapine		True	1.913637	Not found	False	[]		sinoatrial block
mirtazapine		True	1.38199	Not found	False	[]		trifascicular block
mirtazapine		True	9.465523	Not found	False	[]		agonal rhythm
mirtazapine		True	2.055387	Not found	False	[]		neonatal tachycardia
mirtazapine		True	2.516863	Not found	False	[]		postural orthostatic tachycardia syndrome
mirtazapine		True	1.410476	Not found	False	[]		sinus arrhythmia
mirtazapine		True	1.089582	Not found	False	[]		sinus bradycardia
mirtazapine		True	1.226847	Not found	False	[]		sinus tachycardia
mirtazapine		True	1.142464	Not found	False	[]		supraventricular tachycardia
mirtazapine		True	1.027021	Not found	False	[]		cardiac arrest
mirtazapine		True	16.873256	Not found	False	[]		cardiac arrest neonatal
mirtazapine		True	3.77527	Not found	False	[]		cardio-respiratory arrest neonatal
mirtazapine		True	1.181466	Not found	False	[]		sudden death
mirtazapine		True	1.456896	Not found	False	[]		ventricular fibrillation
mirtazapine		True	6.02121	Not found	False	[]		ventricular tachyarrhythmia
mirtazapine		True	1.03274	Not found	False	[]		cardiotoxicity
mirtazapine		True	1.0436990000000002	Not found	False	[]		cardiovascular disorder
mirtazapine		True	3.77527	Not found	False	[]		intracardiac mass
mirtazapine		True	1.688207	Not found	False	[]		hypertensive heart disease
mirtazapine		True	1.709461	Not found	False	[]		cardiac infection
mirtazapine		True	2.075968	Not found	False	[]		clubbing
mirtazapine		True	1.077836	Not found	False	[]		cyanosis
mirtazapine		True	4.292928	Not found	False	[]		hyperdynamic left ventricle
mirtazapine		True	6.001379999999999	Not found	False	[]		dyspnoea at rest
mirtazapine		True	2.17865	Not found	False	[]		laryngeal dyspnoea
mirtazapine		True	3.054603	Not found	False	[]		nocturnal dyspnoea
mirtazapine		True	1.803234	Not found	False	[]		orthopnoea
mirtazapine		True	3.77527	Not found	False	[]		cardiac myxoma
mirtazapine		True	1.38199	Not found	False	[]		metastases to heart
mirtazapine		True	8.5858	Not found	False	[]		pericardial cyst
mirtazapine		True	1.854833	Not found	False	[]		bicuspid aortic valve
mirtazapine		True	8.015125	Not found	False	[]		congenital aortic valve incompetence
mirtazapine		True	5.483649	Not found	False	[]		congenital aortic valve stenosis
mirtazapine		True	3.77527	Not found	False	[]		heart valve calcification
mirtazapine		True	1.440515	Not found	False	[]		heart valve incompetence
mirtazapine		True	1.062258	Not found	False	[]		mitral valve calcification
mirtazapine		True	1.076221	Not found	False	[]		mitral valve disease
mirtazapine		True	2.17865	Not found	False	[]		mitral valve disease mixed
mirtazapine		True	2.000049	Not found	False	[]		pulmonary valve stenosis congenital
mirtazapine		True	3.59568	Not found	False	[]		congenital tricuspid valve atresia
mirtazapine		True	28.84532	Not found	False	[]		congenital tricuspid valve stenosis
mirtazapine		True	2.197754	Not found	False	[]		transposition of the great vessels
mirtazapine		True	1.85454	Not found	False	[]		hypoplastic right heart syndrome
mirtazapine		True	1.340504	Not found	False	[]		patent ductus arteriosus
mirtazapine		True	2.17865	Not found	False	[]		truncus arteriosus persistent
mirtazapine		True	1.158747	Not found	False	[]		arteriosclerosis coronary artery
mirtazapine		True	1.2769	Not found	False	[]		coronary artery disease
mirtazapine		True	1.023974	Not found	False	[]		coronary artery stenosis
mirtazapine		True	3.77527	Not found	False	[]		coronary ostial stenosis
mirtazapine		True	2.516863	Not found	False	[]		vascular stent stenosis
mirtazapine		True	1.086883	Not found	False	[]		acute myocardial infarction
mirtazapine		True	2.055387	Not found	False	[]		silent myocardial infarction
mirtazapine		True	3.77527	Not found	False	[]		endocarditis enterococcal
mirtazapine		True	1.049506	Not found	False	[]		rheumatic fever
mirtazapine		True	2.17865	Not found	False	[]		rheumatic heart disease
mirtazapine		True	1.03274	Not found	False	[]		endocarditis
mirtazapine		True	2.17865	Not found	False	[]		cardiac asthma
mirtazapine		True	1.0361851	Not found	False	[]		cardiac failure congestive
mirtazapine		True	2.055387	Not found	False	[]		cardio-respiratory distress
mirtazapine		True	1.38199	Not found	False	[]		cardiorenal syndrome
mirtazapine		True	1.256502	Not found	False	[]		acute pulmonary oedema
mirtazapine		True	1.125298	Not found	False	[]		pulmonary congestion
mirtazapine		True	1.489525	Not found	False	[]		cor pulmonale
mirtazapine		True	1.380262	Not found	False	[]		congestive cardiomyopathy
mirtazapine		True	2.341756	Not found	False	[]		hypertensive cardiomyopathy
mirtazapine		True	4.134003	Not found	False	[]		atrial hypertrophy
mirtazapine		True	1.5237740000000002	Not found	False	[]		atrial septal defect
mirtazapine		True	2.17865	Not found	False	[]		atrial septal defect acquired
mirtazapine		True	1.049506	Not found	False	[]		atrioventricular septal defect
mirtazapine		True	4.524264	Not found	False	[]		cardiac hypertrophy
mirtazapine		True	8.5858	Not found	False	[]		myocardial depression
mirtazapine		True	4.019579	Not found	False	[]		right ventricular hypertrophy
mirtazapine		True	2.341756	Not found	False	[]		ventricular dyskinesia
mirtazapine		True	6.736269	Not found	False	[]		viral pericarditis
mirtazapine		True	1.026063	Not found	False	[]		pericarditis
mirtazapine		True	2.17865	Not found	False	[]		dressler's syndrome
mirtazapine		True	1.049506	Not found	False	[]		pericardial disease
mirtazapine		True	1.084286	Not found	False	[]		coarctation of the aorta
mirtazapine		True	2.341756	Not found	False	[]		gastrointestinal arteriovenous malformation
mirtazapine		True	1.081666	Not found	False	[]		haemangioma congenital
mirtazapine		True	2.17865	Not found	False	[]		venous angioma of brain
mirtazapine		True	2.689649	Not found	False	[]		cytogenetic abnormality
mirtazapine		True	2.17865	Not found	False	[]		corneal dystrophy
mirtazapine		True	4.134003	Not found	False	[]		retinitis pigmentosa
mirtazapine		True	3.77527	Not found	False	[]		anorectal agenesis
mirtazapine		True	8.5858	Not found	False	[]		gastrointestinal disorder congenital
mirtazapine		True	15.936436999999998	Not found	False	[]		congenital megacolon
mirtazapine		True	7.329216	Not found	False	[]		type v hyperlipidaemia
mirtazapine		True	12.353196	Not found	False	[]		porphyria acute
mirtazapine		True	3.77527	Not found	False	[]		craniofacial dysostosis
mirtazapine		True	8.5858	Not found	False	[]		preauricular cyst
mirtazapine		True	1.38199	Not found	False	[]		limb hypoplasia congenital
mirtazapine		True	5.205898	Not found	False	[]		limb reduction defect
mirtazapine		True	2.17865	Not found	False	[]		pectus excavatum
mirtazapine		True	3.77527	Not found	False	[]		congenital spinal cord anomaly
mirtazapine		True	6.736269	Not found	False	[]		meningocele
mirtazapine		True	1.709461	Not found	False	[]		congenital choroid plexus cyst
mirtazapine		True	14.087156	Not found	False	[]		congenital ectopic bladder
mirtazapine		True	4.895588	Not found	False	[]		congenital hydronephrosis
mirtazapine		True	8.5858	Not found	False	[]		congenital renal cyst
mirtazapine		True	3.77527	Not found	False	[]		congenital renal disorder
mirtazapine		True	2.272303	Not found	False	[]		fanconi syndrome
mirtazapine		True	8.403027	Not found	False	[]		renal aplasia
mirtazapine		True	2.747927	Not found	False	[]		cryptorchism
mirtazapine		True	4.625039	Not found	False	[]		hypospadias
mirtazapine		True	10.911098	Not found	False	[]		congenital diaphragmatic hernia
mirtazapine		True	1.049506	Not found	False	[]		tracheo-oesophageal fistula
mirtazapine		True	1.225435	Not found	False	[]		cystic fibrosis
mirtazapine		True	1.38199	Not found	False	[]		ichthyosis
mirtazapine		True	3.77527	Not found	False	[]		cholesteatoma
mirtazapine		True	1.381806	Not found	False	[]		ear disorder
mirtazapine		True	3.163369	Not found	False	[]		ear injury
mirtazapine		True	4.416088	Not found	False	[]		otorrhoea
mirtazapine		True	1.181569	Not found	False	[]		cerumen impaction
mirtazapine		True	3.77527	Not found	False	[]		keratosis obturans
mirtazapine		True	1.38199	Not found	False	[]		external ear cellulitis
mirtazapine		True	2.17865	Not found	False	[]		external ear inflammation
mirtazapine		True	2.032171	Not found	False	[]		deafness neurosensory
mirtazapine		True	1.2047910000000002	Not found	False	[]		hypoacusis
mirtazapine		True	18.77527	Not found	False	[]		presbyacusis
mirtazapine		True	8.5858	Not found	False	[]		mastoid effusion
mirtazapine		True	3.271337	Not found	False	[]		mastoiditis
mirtazapine		True	2.394283	Not found	False	[]		middle ear effusion
mirtazapine		True	8.5858	Not found	False	[]		ear discomfort
mirtazapine		True	2.476321	Not found	False	[]		cushing's syndrome
mirtazapine		True	2.55243	Not found	False	[]		cushingoid
mirtazapine		True	8.5858	Not found	False	[]		adrenal atrophy
mirtazapine		True	3.408433	Not found	False	[]		secondary adrenocortical insufficiency
mirtazapine		True	8.5858	Not found	False	[]		steroid withdrawal syndrome
mirtazapine		True	6.736269	Not found	False	[]		pseudophaeochromocytoma
mirtazapine		True	5.483649	Not found	False	[]		adrenal adenoma
mirtazapine		True	1.138525	Not found	False	[]		metastases to adrenals
mirtazapine		True	1.687858	Not found	False	[]		diabetic complication
mirtazapine		True	1.9047203	Not found	False	[]		diabetic ketoacidosis
mirtazapine		True	3.59568	Not found	False	[]		diabetic vascular disorder
mirtazapine		True	1.592101	Not found	False	[]		diabetic foot
mirtazapine		True	10.764137	Not found	False	[]		diabetic ulcer
mirtazapine		True	2.34636	Not found	False	[]		diabetic gastroparesis
mirtazapine		True	5.269737	Not found	False	[]		diabetic gastropathy
mirtazapine		True	9.000024	Not found	False	[]		diabetic autonomic neuropathy
mirtazapine		True	1.575792	Not found	False	[]		diabetic coma
mirtazapine		True	2.746881	Not found	False	[]		diabetic hyperosmolar coma
mirtazapine		True	2.561667	Not found	False	[]		diabetic neuropathy
mirtazapine		True	2.168508	Not found	False	[]		hyperglycaemic hyperosmolar nonketotic syndrome
mirtazapine		True	1.7773450000000002	Not found	False	[]		diabetic eye disease
mirtazapine		True	8.5858	Not found	False	[]		diabetic retinal oedema
mirtazapine		True	2.731443	Not found	False	[]		diabetic retinopathy
mirtazapine		True	3.922134	Not found	False	[]		diabetic nephropathy
mirtazapine		True	1.85454	Not found	False	[]		endocrine disorder
mirtazapine		True	1.138525	Not found	False	[]		androgen deficiency
mirtazapine		True	3.054603	Not found	False	[]		dysfunctional uterine bleeding
mirtazapine		True	3.77527	Not found	False	[]		enlarged clitoris
mirtazapine		True	2.534578	Not found	False	[]		polycystic ovaries
mirtazapine		True	1.440515	Not found	False	[]		premature menopause
mirtazapine		True	1.38199	Not found	False	[]		hypogonadism male
mirtazapine		True	3.073033	Not found	False	[]		testicular atrophy
mirtazapine		True	2.0665844	Not found	False	[]		diabetes mellitus inadequate control
mirtazapine		True	3.266513	Not found	False	[]		gestational diabetes
mirtazapine		True	1.772316	Not found	False	[]		insulin-requiring type 2 diabetes mellitus
mirtazapine		True	2.17865	Not found	False	[]		pancreatogenous diabetes
mirtazapine		True	2.217403	Not found	False	[]		type 1 diabetes mellitus
mirtazapine		True	1.411169	Not found	False	[]		type 2 diabetes mellitus
mirtazapine		True	1.431708	Not found	False	[]		glucose tolerance impaired
mirtazapine		True	1.8009866	Not found	False	[]		hyperglycaemia
mirtazapine		True	1.0430990000000002	Not found	False	[]		impaired fasting glucose
mirtazapine		True	1.049506	Not found	False	[]		hyperinsulinaemia
mirtazapine		True	2.756022	Not found	False	[]		hyperinsulinism
mirtazapine		True	1.797265	Not found	False	[]		hypoglycaemic seizure
mirtazapine		True	5.753826	Not found	False	[]		acromegaly
mirtazapine		True	1.179172	Not found	False	[]		galactorrhoea
mirtazapine		True	5.753826	Not found	False	[]		pituitary enlargement
mirtazapine		True	1.38199	Not found	False	[]		craniopharyngioma
mirtazapine		True	6.736269	Not found	False	[]		antidiuretic hormone abnormality
mirtazapine		True	1.604001	Not found	False	[]		diabetes insipidus
mirtazapine		True	3.2211679	Not found	False	[]		inappropriate antidiuretic hormone secretion
mirtazapine		True	2.083436	Not found	False	[]		polydipsia
mirtazapine		True	3.77527	Not found	False	[]		carcinoid tumour of the appendix
mirtazapine		True	1.225435	Not found	False	[]		neuroendocrine tumour
mirtazapine		True	1.797265	Not found	False	[]		phaeochromocytoma
mirtazapine		True	5.753826	Not found	False	[]		secondary hypothyroidism
mirtazapine		True	2.103982	Not found	False	[]		thyroid cyst
mirtazapine		True	1.38199	Not found	False	[]		flat anterior chamber of eye
mirtazapine		True	2.17865	Not found	False	[]		pinguecula
mirtazapine		True	1.38199	Not found	False	[]		pterygium
mirtazapine		True	1.38199	Not found	False	[]		arcus lipoides
mirtazapine		True	3.163369	Not found	False	[]		corneal lesion
mirtazapine		True	9.000024	Not found	False	[]		posterior capsule opacification
mirtazapine		True	3.77527	Not found	False	[]		eyelash discolouration
mirtazapine		True	1.709461	Not found	False	[]		eyelid erosion
mirtazapine		True	1.38199	Not found	False	[]		eyelid retraction
mirtazapine		True	2.6667	Not found	False	[]		dark circles under eyes
mirtazapine		True	1.270213	Not found	False	[]		eye swelling
mirtazapine		True	2.394283	Not found	False	[]		ocular hypertension
mirtazapine		True	3.695288	Not found	False	[]		open angle glaucoma
mirtazapine		True	8.5858	Not found	False	[]		eyelid bleeding
mirtazapine		True	1.38199	Not found	False	[]		anterior chamber inflammation
mirtazapine		True	1.38199	Not found	False	[]		toxic anterior segment syndrome
mirtazapine		True	8.5858	Not found	False	[]		corneal abscess
mirtazapine		True	1.38199	Not found	False	[]		eyelid infection
mirtazapine		True	2.516863	Not found	False	[]		eyelid margin crusting
mirtazapine		True	1.291034	Not found	False	[]		eyelid oedema
mirtazapine		True	3.77527	Not found	False	[]		meibomianitis
mirtazapine		True	1.049506	Not found	False	[]		eye allergy
mirtazapine		True	1.38199	Not found	False	[]		eye infection fungal
mirtazapine		True	8.5858	Not found	False	[]		eye infection staphylococcal
mirtazapine		True	1.38199	Not found	False	[]		filariasis
mirtazapine		True	6.02121	Not found	False	[]		herpes ophthalmic
mirtazapine		True	5.269737	Not found	False	[]		ophthalmic herpes zoster
mirtazapine		True	49.225435	Not found	False	[]		cellulitis orbital
mirtazapine		True	2.055387	Not found	False	[]		retinitis
mirtazapine		True	3.77527	Not found	False	[]		chemical burns of eye
mirtazapine		True	5.753826	Not found	False	[]		foreign body in eye
mirtazapine		True	8.5858	Not found	False	[]		benign neoplasm of eye
mirtazapine		True	1.697059	Not found	False	[]		blepharospasm
mirtazapine		True	8.5858	Not found	False	[]		iiird nerve disorder
mirtazapine		True	3.77527	Not found	False	[]		ivth nerve paralysis
mirtazapine		True	8.5858	Not found	False	[]		vith nerve disorder
mirtazapine		True	1.165007	Not found	False	[]		miosis
mirtazapine		True	1.51676	Not found	False	[]		mydriasis
mirtazapine		True	2.684733	Not found	False	[]		pupil fixed
mirtazapine		True	2.816979	Not found	False	[]		pupillary disorder
mirtazapine		True	1.366357	Not found	False	[]		asthenopia
mirtazapine		True	2.060826	Not found	False	[]		foreign body sensation in eyes
mirtazapine		True	2.721946	Not found	False	[]		optic atrophy
mirtazapine		True	1.110984	Not found	False	[]		papilloedema
mirtazapine		True	2.17865	Not found	False	[]		lid sulcus deepened
mirtazapine		True	3.319961	Not found	False	[]		retinal exudates
mirtazapine		True	2.516863	Not found	False	[]		retinopathy hypertensive
mirtazapine		True	3.581728	Not found	False	[]		astigmatism
mirtazapine		True	1.356128	Not found	False	[]		myopia
mirtazapine		True	5.410667	Not found	False	[]		presbyopia
mirtazapine		True	2.17865	Not found	False	[]		charles bonnet syndrome
mirtazapine		True	2.689649	Not found	False	[]		metamorphopsia
mirtazapine		True	1.673467	Not found	False	[]		photopsia
mirtazapine		True	1.0810131	Not found	False	[]		vision blurred
mirtazapine		True	5.087546	Not found	False	[]		visual brightness
mirtazapine		True	2.756022	Not found	False	[]		hemianopia homonymous
mirtazapine		True	1.5917830000000002	Not found	False	[]		tunnel vision
mirtazapine		True	1.043209	Not found	False	[]		visual impairment
mirtazapine		True	2.17865	Not found	False	[]		abdominal wall haemorrhage
mirtazapine		True	1.38199	Not found	False	[]		metastases to abdominal wall
mirtazapine		True	3.77527	Not found	False	[]		wound evisceration
mirtazapine		True	1.035302	Not found	False	[]		incisional hernia
mirtazapine		True	8.5858	Not found	False	[]		anal skin tags
mirtazapine		True	8.5858	Not found	False	[]		anal sphincter hypertonia
mirtazapine		True	8.5858	Not found	False	[]		anogenital dysplasia
mirtazapine		True	1.5066890000000002	Not found	False	[]		rectal fissure
mirtazapine		True	4.134003	Not found	False	[]		anal spasm
mirtazapine		True	8.5858	Not found	False	[]		anal polyp
mirtazapine		True	1.38199	Not found	False	[]		benign gastric neoplasm
mirtazapine		True	1.353383	Not found	False	[]		tooth infection
mirtazapine		True	3.77527	Not found	False	[]		tooth development disorder
mirtazapine		True	9.422692	Not found	False	[]		tooth malformation
mirtazapine		True	9.367583	Not found	False	[]		malocclusion
mirtazapine		True	1.062258	Not found	False	[]		hyperaesthesia teeth
mirtazapine		True	1.96894	Not found	False	[]		toothache
mirtazapine		True	1.38199	Not found	False	[]		diverticulum oesophageal
mirtazapine		True	8.5858	Not found	False	[]		pharyngo-oesophageal diverticulum
mirtazapine		True	3.050489	Not found	False	[]		alcoholic pancreatitis
mirtazapine		True	1.840437	Not found	False	[]		pancreatitis acute
mirtazapine		True	1.731192	Not found	False	[]		pancreatitis chronic
mirtazapine		True	1.468352	Not found	False	[]		pancreatic disorder
mirtazapine		True	1.367583	Not found	False	[]		appendix disorder
mirtazapine		True	2.420388	Not found	False	[]		bezoar
mirtazapine		True	2.17865	Not found	False	[]		gastrointestinal mucosal exfoliation
mirtazapine		True	3.163369	Not found	False	[]		neurogenic bowel
mirtazapine		True	1.126653	Not found	False	[]		visceral congestion
mirtazapine		True	1.183674	Not found	False	[]		anal fistula
mirtazapine		True	1.225435	Not found	False	[]		colonic fistula
mirtazapine		True	3.843555	Not found	False	[]		dental fistula
mirtazapine		True	5.269737	Not found	False	[]		gastrointestinal fistula
mirtazapine		True	8.5858	Not found	False	[]		intestinal fistula infection
mirtazapine		True	2.17865	Not found	False	[]		oesophagobronchial fistula
mirtazapine		True	1.667215	Not found	False	[]		oral cavity fistula
mirtazapine		True	1.049506	Not found	False	[]		gastric mucosal lesion
mirtazapine		True	8.5858	Not found	False	[]		oesophageal mucosal hyperplasia
mirtazapine		True	2.17865	Not found	False	[]		oesophageal mass
mirtazapine		True	1.225435	Not found	False	[]		portal hypertensive gastropathy
mirtazapine		True	1.300256	Not found	False	[]		anal abscess
mirtazapine		True	1.85454	Not found	False	[]		rectal abscess
mirtazapine		True	1.38199	Not found	False	[]		blastocystis infection
mirtazapine		True	1.225435	Not found	False	[]		gastroenteritis salmonella
mirtazapine		True	1.0506699999999998	Not found	False	[]		clostridium colitis
mirtazapine		True	1.511689	Not found	False	[]		clostridium difficile colitis
mirtazapine		True	8.5858	Not found	False	[]		enterocolitis viral
mirtazapine		True	1.489525	Not found	False	[]		colitis microscopic
mirtazapine		True	4.292928	Not found	False	[]		chronic gastritis
mirtazapine		True	1.061758	Not found	False	[]		crohn's disease
mirtazapine		True	1.577852	Not found	False	[]		inflammatory bowel disease
mirtazapine		True	4.292928	Not found	False	[]		intestinal angioedema
mirtazapine		True	5.578421	Not found	False	[]		oesophagitis haemorrhagic
mirtazapine		True	1.38199	Not found	False	[]		proctitis ulcerative
mirtazapine		True	2.516863	Not found	False	[]		megacolon
mirtazapine		True	6.605975000000001	Not found	False	[]		intestinal pseudo-obstruction
mirtazapine		True	3.77527	Not found	False	[]		gastric hypomotility
mirtazapine		True	1.2204	Not found	False	[]		intestinal dilatation
mirtazapine		True	5.753826	Not found	False	[]		dyskinesia oesophageal
mirtazapine		True	1.049506	Not found	False	[]		oesophageal achalasia
mirtazapine		True	18.77527	Not found	False	[]		presbyoesophagus
mirtazapine		True	1.225435	Not found	False	[]		gastrointestinal hypermotility
mirtazapine		True	1.086331	Not found	False	[]		irritable bowel syndrome
mirtazapine		True	1.741895	Not found	False	[]		gastrointestinal sounds abnormal
mirtazapine		True	2.0557410000000003	Not found	False	[]		faeces hard
mirtazapine		True	1.084286	Not found	False	[]		abdominal rigidity
mirtazapine		True	1.5829685	Not found	False	[]		dysphagia
mirtazapine		True	1.5551849999999998	Not found	False	[]		early satiety
mirtazapine		True	1.623705	Not found	False	[]		anal incontinence
mirtazapine		True	1.006768	Not found	False	[]		hyperphagia
mirtazapine		True	1.24126	Not found	False	[]		hypophagia
mirtazapine		True	1.453788	Not found	False	[]		incontinence
mirtazapine		True	2.756022	Not found	False	[]		merycism
mirtazapine		True	2.055387	Not found	False	[]		oesophageal food impaction
mirtazapine		True	3.77527	Not found	False	[]		peripancreatic fluid collection
mirtazapine		True	8.5858	Not found	False	[]		peristalsis visible
mirtazapine		True	2.756022	Not found	False	[]		pneumatosis intestinalis
mirtazapine		True	1.38199	Not found	False	[]		cyclic vomiting syndrome
mirtazapine		True	1.440515	Not found	False	[]		procedural vomiting
mirtazapine		True	1.440515	Not found	False	[]		infantile vomiting
mirtazapine		True	1.116095	Not found	False	[]		vomiting projectile
mirtazapine		True	8.5858	Not found	False	[]		superior mesenteric artery syndrome
mirtazapine		True	3.77527	Not found	False	[]		gastric stenosis
mirtazapine		True	1.245886	Not found	False	[]		obstruction gastric
mirtazapine		True	1.406226	Not found	False	[]		ileus
mirtazapine		True	9.183533	Not found	False	[]		intestinal strangulation
mirtazapine		True	3.77527	Not found	False	[]		anal erosion
mirtazapine		True	1.531419	Not found	False	[]		gastric perforation
mirtazapine		True	8.5858	Not found	False	[]		anastomotic ulcer haemorrhage
mirtazapine		True	1.138525	Not found	False	[]		gastrointestinal ulcer haemorrhage
mirtazapine		True	1.38199	Not found	False	[]		jejunal ulcer
mirtazapine		True	4.292928	Not found	False	[]		small intestine ulcer
mirtazapine		True	3.77527	Not found	False	[]		gastrointestinal mucosal necrosis
mirtazapine		True	3.59568	Not found	False	[]		intestinal gangrene
mirtazapine		True	3.163369	Not found	False	[]		dieulafoy's vascular malformation
mirtazapine		True	1.006129	Not found	False	[]		haemorrhoids
mirtazapine		True	2.055387	Not found	False	[]		short-bowel syndrome
mirtazapine		True	1.440515	Not found	False	[]		colon neoplasm
mirtazapine		True	1.38199	Not found	False	[]		rectal neoplasm
mirtazapine		True	2.055387	Not found	False	[]		metastatic gastric cancer
mirtazapine		True	2.516863	Not found	False	[]		abdominal neoplasm
mirtazapine		True	8.5858	Not found	False	[]		anal cancer stage 0
mirtazapine		True	5.753826	Not found	False	[]		intestinal adenocarcinoma
mirtazapine		True	3.77527	Not found	False	[]		intestinal metastasis
mirtazapine		True	2.17865	Not found	False	[]		small intestine carcinoma metastatic
mirtazapine		True	2.479187	Not found	False	[]		gastrointestinal carcinoma
mirtazapine		True	3.59568	Not found	False	[]		malignant peritoneal neoplasm
mirtazapine		True	3.77527	Not found	False	[]		metastases to stomach
mirtazapine		True	3.77527	Not found	False	[]		oesophageal squamous cell carcinoma
mirtazapine		True	8.5858	Not found	False	[]		tongue neoplasm
mirtazapine		True	2.861977	Not found	False	[]		adenocarcinoma pancreas
mirtazapine		True	1.38199	Not found	False	[]		metastases to pancreas
mirtazapine		True	8.5858	Not found	False	[]		pancreatic carcinoma stage iv
mirtazapine		True	3.442033	Not found	False	[]		chapped lips
mirtazapine		True	1.184049	Not found	False	[]		lip erosion
mirtazapine		True	1.374422	Not found	False	[]		lip ulceration
mirtazapine		True	2.075968	Not found	False	[]		palatal disorder
mirtazapine		True	1.288543	Not found	False	[]		mouth haemorrhage
mirtazapine		True	2.103982	Not found	False	[]		abscess oral
mirtazapine		True	8.5858	Not found	False	[]		oral pustule
mirtazapine		True	1.225435	Not found	False	[]		buccal mucosal roughening
mirtazapine		True	9.465523	Not found	False	[]		burning mouth syndrome
mirtazapine		True	1.008374	Not found	False	[]		foaming at mouth
mirtazapine		True	1.663218	Not found	False	[]		mouth injury
mirtazapine		True	5.3524840000000005	Not found	False	[]		oral mucosal erythema
mirtazapine		True	1.0430990000000002	Not found	False	[]		palatal oedema
mirtazapine		True	4.99783	Not found	False	[]		behcet's syndrome
mirtazapine		True	2.670934	Not found	False	[]		oral mucosa erosion
mirtazapine		True	1.38199	Not found	False	[]		stomatitis haemorrhagic
mirtazapine		True	1.0615290000000002	Not found	False	[]		pneumoperitoneum
mirtazapine		True	1.564773	Not found	False	[]		abdominal adhesions
mirtazapine		True	1.38199	Not found	False	[]		peritoneal adhesions
mirtazapine		True	2.6127	Not found	False	[]		retroperitoneal fibrosis
mirtazapine		True	1.883386	Not found	False	[]		aptyalism
mirtazapine		True	1.643702	Not found	False	[]		dry throat
mirtazapine		True	2.516863	Not found	False	[]		salivary gland disorder
mirtazapine		True	3.77527	Not found	False	[]		salivary gland mass
mirtazapine		True	3.77527	Not found	False	[]		salivary gland pain
mirtazapine		True	1.669493	Not found	False	[]		parotid gland enlargement
mirtazapine		True	6.631052	Not found	False	[]		parotitis
mirtazapine		True	3.77527	Not found	False	[]		salivary duct obstruction
mirtazapine		True	5.269737	Not found	False	[]		plicated tongue
mirtazapine		True	4.2192870000000005	Not found	False	[]		tongue injury
mirtazapine		True	1.367583	Not found	False	[]		glossoptosis
mirtazapine		True	1.064797	Not found	False	[]		swollen tongue
mirtazapine		True	1.89389	Not found	False	[]		tongue blistering
mirtazapine		True	6.736269	Not found	False	[]		tongue eruption
mirtazapine		True	1.38199	Not found	False	[]		gastrointestinal hypomotility
mirtazapine		True	1.38199	Not found	False	[]		breath odour
mirtazapine		True	3.59568	Not found	False	[]		regurgitation
mirtazapine		True	10.764137	Not found	False	[]		tongue movement disturbance
mirtazapine		True	8.5858	Not found	False	[]		vessel puncture site pain
mirtazapine		True	1.245886	Not found	False	[]		application site dermatitis
mirtazapine		True	2.516863	Not found	False	[]		application site haematoma
mirtazapine		True	8.5858	Not found	False	[]		application site perspiration
mirtazapine		True	8.5858	Not found	False	[]		application site photosensitivity reaction
mirtazapine		True	3.0609	Not found	False	[]		device related sepsis
mirtazapine		True	1.38199	Not found	False	[]		catheter site cellulitis
mirtazapine		True	1.1397080000000002	Not found	False	[]		catheter site haemorrhage
mirtazapine		True	28.84532	Not found	False	[]		catheter site phlebitis
mirtazapine		True	2.516863	Not found	False	[]		implant site erosion
mirtazapine		True	1.709461	Not found	False	[]		infusion site haemorrhage
mirtazapine		True	9.000024	Not found	False	[]		infusion site necrosis
mirtazapine		True	3.77527	Not found	False	[]		infusion site oedema
mirtazapine		True	9.000024	Not found	False	[]		infusion site phlebitis
mirtazapine		True	2.129004	Not found	False	[]		infusion site reaction
mirtazapine		True	3.77527	Not found	False	[]		infusion site thrombosis
mirtazapine		True	8.5858	Not found	False	[]		infusion site ulcer
mirtazapine		True	8.5858	Not found	False	[]		injection site dermatitis
mirtazapine		True	3.77527	Not found	False	[]		injection site paraesthesia
mirtazapine		True	2.17865	Not found	False	[]		injection site streaking
mirtazapine		True	18.77527	Not found	False	[]		injection site vasculitis
mirtazapine		True	1.311899	Not found	False	[]		hyperthermia
mirtazapine		True	1.430863	Not found	False	[]		hyperthermia malignant
mirtazapine		True	1.812009	Not found	False	[]		hypothermia
mirtazapine		True	2.8969500000000004	Not found	False	[]		hypothermia neonatal
mirtazapine		True	1.8800601	Not found	False	[]		neuroleptic malignant syndrome
mirtazapine		True	3.191173	Not found	False	[]		temperature regulation disorder
mirtazapine		True	1.797265	Not found	False	[]		febrile infection
mirtazapine		True	1.504435	Not found	False	[]		hyperpyrexia
mirtazapine		True	1.0055488	Not found	False	[]		pyrexia
mirtazapine		True	2.381978	Not found	False	[]		accidental death
mirtazapine		True	5.458502	Not found	False	[]		drowning
mirtazapine		True	3.77527	Not found	False	[]		maternal death affecting foetus
mirtazapine		True	1.328423	Not found	False	[]		feeling drunk
mirtazapine		True	1.003645	Not found	False	[]		feeling jittery
mirtazapine		True	1.51507	Not found	False	[]		feeling of body temperature change
mirtazapine		True	1.448778	Not found	False	[]		hunger
mirtazapine		True	1.363072	Not found	False	[]		sensation of foreign body
mirtazapine		True	1.274667	Not found	False	[]		sense of oppression
mirtazapine		True	1.453205	Not found	False	[]		temperature intolerance
mirtazapine		True	1.941027	Not found	False	[]		thirst decreased
mirtazapine		True	1.1586398	Not found	False	[]		gait disturbance
mirtazapine		True	4.672748	Not found	False	[]		parkinsonian gait
mirtazapine		True	1.440515	Not found	False	[]		bloody discharge
mirtazapine		True	1.190955	Not found	False	[]		cold sweat
mirtazapine		True	1.2925913	Not found	False	[]		condition aggravated
mirtazapine		True	2.516863	Not found	False	[]		dyshidrotic eczema
mirtazapine		True	1.937156	Not found	False	[]		energy increased
mirtazapine		True	1.274667	Not found	False	[]		fat tissue increased
mirtazapine		True	1.126653	Not found	False	[]		fistula discharge
mirtazapine		True	1.3677653	Not found	False	[]		general physical health deterioration
mirtazapine		True	1.3019774	Not found	False	[]		irritability
mirtazapine		True	1.463817	Not found	False	[]		mobility decreased
mirtazapine		True	1.863282	Not found	False	[]		multi-organ disorder
mirtazapine		True	2.055387	Not found	False	[]		multimorbidity
mirtazapine		True	1.394148	Not found	False	[]		obstruction
mirtazapine		True	1.52772	Not found	False	[]		organ failure
mirtazapine		True	1.354449	Not found	False	[]		pallor
mirtazapine		True	2.435257	Not found	False	[]		pre-existing condition improved
mirtazapine		True	1.4390459999999998	Not found	False	[]		purulent discharge
mirtazapine		True	1.138525	Not found	False	[]		xerosis
mirtazapine		True	1.38199	Not found	False	[]		hernia obstructive
mirtazapine		True	2.17865	Not found	False	[]		acute phase reaction
mirtazapine		True	1.129328	Not found	False	[]		inflammation
mirtazapine		True	1.440515	Not found	False	[]		polyserositis
mirtazapine		True	1.975112	Not found	False	[]		systemic inflammatory response syndrome
mirtazapine		True	8.5858	Not found	False	[]		vestibulitis
mirtazapine		True	1.38199	Not found	False	[]		leukoplakia
mirtazapine		True	1.222535	Not found	False	[]		mucosal dryness
mirtazapine		True	2.103982	Not found	False	[]		mucosal ulceration
mirtazapine		True	1.138525	Not found	False	[]		capillary leak syndrome
mirtazapine		True	18.77527	Not found	False	[]		heat oedema
mirtazapine		True	1.7286830000000002	Not found	False	[]		flank pain
mirtazapine		True	1.134651	Not found	False	[]		procedural pain
mirtazapine		True	7.52571	Not found	False	[]		suprapubic pain
mirtazapine		True	1.38199	Not found	False	[]		product label confusion
mirtazapine		True	8.5858	Not found	False	[]		sympathomimetic effect
mirtazapine		True	2.1269660000000004	Not found	False	[]		alcohol withdrawal syndrome
mirtazapine		True	1.5066890000000002	Not found	False	[]		drug withdrawal headache
mirtazapine		True	2.505191	Not found	False	[]		tobacco withdrawal symptoms
mirtazapine		True	1.434805	Not found	False	[]		excessive granulation tissue
mirtazapine		True	2.043618	Not found	False	[]		hypertrophy
mirtazapine		True	1.049506	Not found	False	[]		biliary sepsis
mirtazapine		True	4.292928	Not found	False	[]		cholangitis acute
mirtazapine		True	1.14932	Not found	False	[]		biliary tract disorder
mirtazapine		True	3.073033	Not found	False	[]		post procedural bile leak
mirtazapine		True	1.110984	Not found	False	[]		biliary dyskinesia
mirtazapine		True	4.292928	Not found	False	[]		hydrocholecystis
mirtazapine		True	1.261713	Not found	False	[]		cholestasis
mirtazapine		True	1.376418	Not found	False	[]		hepatitis cholestatic
mirtazapine		True	1.274667	Not found	False	[]		hyperbilirubinaemia neonatal
mirtazapine		True	1.166206	Not found	False	[]		jaundice cholestatic
mirtazapine		True	2.055387	Not found	False	[]		hepatic atrophy
mirtazapine		True	5.269737	Not found	False	[]		hepatic calcification
mirtazapine		True	1.440515	Not found	False	[]		liver transplant rejection
mirtazapine		True	1.070098	Not found	False	[]		hepatic failure
mirtazapine		True	5.753826	Not found	False	[]		subacute hepatic failure
mirtazapine		True	3.77527	Not found	False	[]		hepatic artery occlusion
mirtazapine		True	1.38199	Not found	False	[]		hepatic artery thrombosis
mirtazapine		True	3.59568	Not found	False	[]		hepatic haematoma
mirtazapine		True	2.341756	Not found	False	[]		hepatic ischaemia
mirtazapine		True	8.5858	Not found	False	[]		hepatic vein dilatation
mirtazapine		True	1.484785	Not found	False	[]		hepatitis c
mirtazapine		True	1.4797790000000002	Not found	False	[]		hepatitis viral
mirtazapine		True	1.03274	Not found	False	[]		hepatic pain
mirtazapine		True	1.047792	Not found	False	[]		hepatomegaly
mirtazapine		True	1.5066890000000002	Not found	False	[]		liver tenderness
mirtazapine		True	18.77527	Not found	False	[]		pneumobilia
mirtazapine		True	1.365035	Not found	False	[]		alcoholic liver disease
mirtazapine		True	1.99273	Not found	False	[]		cholestatic liver injury
mirtazapine		True	1.035302	Not found	False	[]		chronic hepatitis
mirtazapine		True	48.90458	Not found	False	[]		fatty liver alcoholic
mirtazapine		True	1.50336	Not found	False	[]		hepatic steatosis
mirtazapine		True	1.95492	Not found	False	[]		hepatitis acute
mirtazapine		True	1.85454	Not found	False	[]		hepatitis alcoholic
mirtazapine		True	1.128691	Not found	False	[]		hepatitis fulminant
mirtazapine		True	1.13702	Not found	False	[]		hepatitis toxic
mirtazapine		True	1.608518	Not found	False	[]		hepatocellular injury
mirtazapine		True	1.098142	Not found	False	[]		hepatotoxicity
mirtazapine		True	5.269737	Not found	False	[]		reye's syndrome
mirtazapine		True	1.854833	Not found	False	[]		bile duct cancer
mirtazapine		True	8.5858	Not found	False	[]		malignant neoplasm of ampulla of vater
mirtazapine		True	18.77527	Not found	False	[]		allergic bronchitis
mirtazapine		True	6.557361	Not found	False	[]		allergy to animal
mirtazapine		True	1.099986	Not found	False	[]		hypersensitivity pneumonitis
mirtazapine		True	2.686142	Not found	False	[]		dermatitis allergic
mirtazapine		True	6.736269	Not found	False	[]		nephritis allergic
mirtazapine		True	1.124566	Not found	False	[]		rhinitis allergic
mirtazapine		True	3.77527	Not found	False	[]		rhinitis perennial
mirtazapine		True	3.59568	Not found	False	[]		seasonal allergy
mirtazapine		True	1.181569	Not found	False	[]		scleroderma
mirtazapine		True	4.134003	Not found	False	[]		scleroderma renal crisis
mirtazapine		True	2.747927	Not found	False	[]		pemphigus
mirtazapine		True	1.225435	Not found	False	[]		pulmonary sarcoidosis
mirtazapine		True	3.2421240000000004	Not found	False	[]		sepsis syndrome
mirtazapine		True	1.709461	Not found	False	[]		chronic graft versus host disease
mirtazapine		True	2.516863	Not found	False	[]		lung transplant rejection
mirtazapine		True	2.672676	Not found	False	[]		cutaneous vasculitis
mirtazapine		True	3.77527	Not found	False	[]		microscopic polyangiitis
mirtazapine		True	4.292928	Not found	False	[]		polyarteritis nodosa
mirtazapine		True	5.753826	Not found	False	[]		takayasu's arteritis
mirtazapine		True	4.861352	Not found	False	[]		temporal arteritis
mirtazapine		True	1.225435	Not found	False	[]		central nervous system vasculitis
mirtazapine		True	4.374661	Not found	False	[]		immune reconstitution inflammatory syndrome
mirtazapine		True	2.821311	Not found	False	[]		immunosuppression
mirtazapine		True	8.5858	Not found	False	[]		mycobacterium avium complex immune restoration disease
mirtazapine		True	2.17865	Not found	False	[]		immunodeficiency common variable
mirtazapine		True	8.5858	Not found	False	[]		skin reaction
mirtazapine		True	1.126653	Not found	False	[]		bacterial disease carrier
mirtazapine		True	1.564773	Not found	False	[]		nosocomial infection
mirtazapine		True	4.134003	Not found	False	[]		arthritis reactive
mirtazapine		True	1.081666	Not found	False	[]		post herpetic neuralgia
mirtazapine		True	2.17865	Not found	False	[]		bacteroides infection
mirtazapine		True	3.77527	Not found	False	[]		breast cellulitis
mirtazapine		True	2.516863	Not found	False	[]		bronchitis bacterial
mirtazapine		True	3.77527	Not found	False	[]		lactobacillus infection
mirtazapine		True	8.5858	Not found	False	[]		pharyngitis bacterial
mirtazapine		True	6.02121	Not found	False	[]		sinusitis bacterial
mirtazapine		True	2.129004	Not found	False	[]		bacterial vulvovaginitis
mirtazapine		True	2.516863	Not found	False	[]		pertussis
mirtazapine		True	8.5858	Not found	False	[]		enterobacter bacteraemia
mirtazapine		True	7.329216	Not found	False	[]		enterobacter pneumonia
mirtazapine		True	1.0430990000000002	Not found	False	[]		enterococcal bacteraemia
mirtazapine		True	2.590688	Not found	False	[]		enterococcal infection
mirtazapine		True	3.319961	Not found	False	[]		enterococcal sepsis
mirtazapine		True	6.02121	Not found	False	[]		cystitis escherichia
mirtazapine		True	1.510152	Not found	False	[]		escherichia bacteraemia
mirtazapine		True	1.2443730000000002	Not found	False	[]		escherichia urinary tract infection
mirtazapine		True	4.134003	Not found	False	[]		pneumonia escherichia
mirtazapine		True	2.505191	Not found	False	[]		klebsiella bacteraemia
mirtazapine		True	1.770938	Not found	False	[]		pneumonia klebsiella
mirtazapine		True	1.5066890000000002	Not found	False	[]		pneumonia legionella
mirtazapine		True	5.087546	Not found	False	[]		listeriosis
mirtazapine		True	8.5858	Not found	False	[]		meningitis meningococcal
mirtazapine		True	8.5858	Not found	False	[]		nocardia sepsis
mirtazapine		True	2.17865	Not found	False	[]		salmonella bacteraemia
mirtazapine		True	18.77527	Not found	False	[]		pneumococcal bacteraemia
mirtazapine		True	2.948493	Not found	False	[]		pneumonia pneumococcal
mirtazapine		True	2.266757	Not found	False	[]		pneumonia streptococcal
mirtazapine		True	2.341756	Not found	False	[]		streptococcal bacteraemia
mirtazapine		True	3.074857	Not found	False	[]		streptococcal sepsis
mirtazapine		True	8.5858	Not found	False	[]		tonsillitis streptococcal
mirtazapine		True	8.5858	Not found	False	[]		cerebral aspergillosis
mirtazapine		True	3.59568	Not found	False	[]		candiduria
mirtazapine		True	1.797265	Not found	False	[]		skin candida
mirtazapine		True	3.77527	Not found	False	[]		meningitis fungal
mirtazapine		True	2.516863	Not found	False	[]		respiratory tract infection fungal
mirtazapine		True	1.049506	Not found	False	[]		body tinea
mirtazapine		True	3.163369	Not found	False	[]		dermatophytosis
mirtazapine		True	1.85454	Not found	False	[]		tinea cruris
mirtazapine		True	9.000024	Not found	False	[]		tinea manuum
mirtazapine		True	1.183674	Not found	False	[]		tinea pedis
mirtazapine		True	9.000024	Not found	False	[]		tinea versicolour
mirtazapine		True	2.17865	Not found	False	[]		joint abscess
mirtazapine		True	3.073033	Not found	False	[]		osteomyelitis chronic
mirtazapine		True	1.709461	Not found	False	[]		breast abscess
mirtazapine		True	3.163369	Not found	False	[]		mastitis
mirtazapine		True	3.77527	Not found	False	[]		ovarian abscess
mirtazapine		True	1.709461	Not found	False	[]		pelvic inflammatory disease
mirtazapine		True	18.77527	Not found	False	[]		device related infection
mirtazapine		True	2.341756	Not found	False	[]		infected cyst
mirtazapine		True	4.612765	Not found	False	[]		infection susceptibility increased
mirtazapine		True	1.5066890000000002	Not found	False	[]		opportunistic infection
mirtazapine		True	3.843555	Not found	False	[]		pelvic abscess
mirtazapine		True	2.075968	Not found	False	[]		toxic shock syndrome
mirtazapine		True	1.140882	Not found	False	[]		wound infection
mirtazapine		True	3.271337	Not found	False	[]		infective exacerbation of chronic obstructive airways disease
mirtazapine		True	1.209639	Not found	False	[]		lower respiratory tract infection
mirtazapine		True	4.292928	Not found	False	[]		post procedural pneumonia
mirtazapine		True	58.9199	Not found	False	[]		penile infection
mirtazapine		True	3.163369	Not found	False	[]		testicular abscess
mirtazapine		True	2.6667	Not found	False	[]		abscess neck
mirtazapine		True	3.163369	Not found	False	[]		muscle abscess
mirtazapine		True	3.77527	Not found	False	[]		perineal abscess
mirtazapine		True	1.023258	Not found	False	[]		bacteraemia
mirtazapine		True	8.232498	Not found	False	[]		sepsis neonatal
mirtazapine		True	1.00307	Not found	False	[]		septic shock
mirtazapine		True	1.424922	Not found	False	[]		urosepsis
mirtazapine		True	1.709461	Not found	False	[]		viraemia
mirtazapine		True	3.77527	Not found	False	[]		wound sepsis
mirtazapine		True	1.1574870000000002	Not found	False	[]		furuncle
mirtazapine		True	2.6667	Not found	False	[]		nail infection
mirtazapine		True	1.770297	Not found	False	[]		paronychia
mirtazapine		True	1.110984	Not found	False	[]		acute sinusitis
mirtazapine		True	1.38199	Not found	False	[]		epiglottitis
mirtazapine		True	2.17865	Not found	False	[]		pharyngeal abscess
mirtazapine		True	2.534578	Not found	False	[]		tracheobronchitis
mirtazapine		True	1.384026	Not found	False	[]		pyelonephritis
mirtazapine		True	3.668615	Not found	False	[]		haematoma infection
mirtazapine		True	3.634425	Not found	False	[]		mycobacterium avium complex infection
mirtazapine		True	2.17865	Not found	False	[]		cerebral toxoplasmosis
mirtazapine		True	3.77527	Not found	False	[]		cat scratch disease
mirtazapine		True	18.77527	Not found	False	[]		adenovirus infection
mirtazapine		True	9.000024	Not found	False	[]		encephalitis enteroviral
mirtazapine		True	1.38199	Not found	False	[]		epstein-barr viraemia
mirtazapine		True	1.38199	Not found	False	[]		molluscum contagiosum
mirtazapine		True	9.292928	Not found	False	[]		jc virus infection
mirtazapine		True	4.2442530000000005	Not found	False	[]		progressive multifocal leukoencephalopathy
mirtazapine		True	3.77527	Not found	False	[]		creutzfeldt-jakob disease
mirtazapine		True	2.17865	Not found	False	[]		hiv-associated neurocognitive disorder
mirtazapine		True	2.17865	Not found	False	[]		rhinovirus infection
mirtazapine		True	1.38199	Not found	False	[]		rubella
mirtazapine		True	8.5858	Not found	False	[]		central nervous system viral infection
mirtazapine		True	1.0014189999999998	Not found	False	[]		meningitis viral
mirtazapine		True	2.516863	Not found	False	[]		post viral fatigue syndrome
mirtazapine		True	1.225435	Not found	False	[]		respiratory tract infection viral
mirtazapine		True	58.9199	Not found	False	[]		sweating fever
mirtazapine		True	3.77527	Not found	False	[]		viral pharyngitis
mirtazapine		True	1.510152	Not found	False	[]		pneumocystis jirovecii pneumonia
mirtazapine		True	4.872541	Not found	False	[]		post procedural infection
mirtazapine		True	3.77527	Not found	False	[]		catarrh
mirtazapine		True	4.134003	Not found	False	[]		avulsion fracture
mirtazapine		True	1.346701	Not found	False	[]		compression fracture
mirtazapine		True	2.055387	Not found	False	[]		open fracture
mirtazapine		True	2.211409	Not found	False	[]		ligament sprain
mirtazapine		True	9.000024	Not found	False	[]		synovial rupture
mirtazapine		True	8.5858	Not found	False	[]		traumatic arthropathy
mirtazapine		True	1.090925	Not found	False	[]		femoral neck fracture
mirtazapine		True	1.136241	Not found	False	[]		hip fracture
mirtazapine		True	1.663218	Not found	False	[]		patella fracture
mirtazapine		True	1.85454	Not found	False	[]		acetabulum fracture
mirtazapine		True	1.004092	Not found	False	[]		pelvic fracture
mirtazapine		True	1.070075	Not found	False	[]		facial bones fracture
mirtazapine		True	1.0263650000000002	Not found	False	[]		skull fracture
mirtazapine		True	1.049506	Not found	False	[]		dislocation of vertebra
mirtazapine		True	1.642852	Not found	False	[]		humerus fracture
mirtazapine		True	1.225435	Not found	False	[]		chemical burn
mirtazapine		True	3.2421240000000004	Not found	False	[]		carbon monoxide poisoning
mirtazapine		True	1.4196756	Not found	False	[]		toxicity to various agents
mirtazapine		True	1.2895340000000002	Not found	False	[]		neurotoxicity
mirtazapine		True	1.2336009	Not found	False	[]		poisoning
mirtazapine		True	4.134003	Not found	False	[]		differentiation syndrome
mirtazapine		True	2.290236	Not found	False	[]		toxic encephalopathy
mirtazapine		True	1.60325	Not found	False	[]		maternal drugs affecting foetus
mirtazapine		True	8.5858	Not found	False	[]		paternal drugs affecting foetus
mirtazapine		True	1.225435	Not found	False	[]		arterial rupture
mirtazapine		True	2.6127	Not found	False	[]		vascular rupture
mirtazapine		True	18.77527	Not found	False	[]		post-traumatic amnestic disorder
mirtazapine		True	3.77527	Not found	False	[]		post-traumatic epilepsy
mirtazapine		True	9.000024	Not found	False	[]		diaphragmatic injury
mirtazapine		True	3.77527	Not found	False	[]		dust inhalation pneumopathy
mirtazapine		True	2.516863	Not found	False	[]		pneumothorax traumatic
mirtazapine		True	1.38199	Not found	False	[]		tracheal obstruction
mirtazapine		True	8.5858	Not found	False	[]		skin abrasion
mirtazapine		True	1.0538029999999998	Not found	False	[]		ligament rupture
mirtazapine		True	1.369808	Not found	False	[]		muscle injury
mirtazapine		True	1.249869	Not found	False	[]		nerve injury
mirtazapine		True	8.5858	Not found	False	[]		nerve root injury
mirtazapine		True	1.770938	Not found	False	[]		animal bite
mirtazapine		True	2.505191	Not found	False	[]		arthropod sting
mirtazapine		True	2.516863	Not found	False	[]		crush injury
mirtazapine		True	3.163369	Not found	False	[]		crush syndrome
mirtazapine		True	1.1303653	Not found	False	[]		fall
mirtazapine		True	1.5133379999999998	Not found	False	[]		gun shot wound
mirtazapine		True	1.4013520000000002	Not found	False	[]		wound
mirtazapine		True	1.440515	Not found	False	[]		post concussion syndrome
mirtazapine		True	18.77527	Not found	False	[]		snake bite
mirtazapine		True	8.5858	Not found	False	[]		meralgia paraesthetica
mirtazapine		True	1.38199	Not found	False	[]		renal haematoma
mirtazapine		True	1.175522	Not found	False	[]		head injury
mirtazapine		True	2.17865	Not found	False	[]		laryngeal injury
mirtazapine		True	1.709461	Not found	False	[]		spinal column injury
mirtazapine		True	1.0243291	Not found	False	[]		contusion
mirtazapine		True	1.7800949999999998	Not found	False	[]		scratch
mirtazapine		True	1.417977	Not found	False	[]		skin laceration
mirtazapine		True	1.38199	Not found	False	[]		hypobarism
mirtazapine		True	1.138525	Not found	False	[]		osteoradionecrosis
mirtazapine		True	8.5858	Not found	False	[]		radiation necrosis
mirtazapine		True	1.274667	Not found	False	[]		burns second degree
mirtazapine		True	12.892397	Not found	False	[]		documented hypersensitivity to administered product
mirtazapine		True	3.259521	Not found	False	[]		labelled drug-drug interaction medication error
mirtazapine		True	2.0061839	Not found	False	[]		intentional overdose
mirtazapine		True	1.4164892	Not found	False	[]		overdose
mirtazapine		True	28.84532	Not found	False	[]		arteriovenous fistula occlusion
mirtazapine		True	1.049506	Not found	False	[]		arteriovenous fistula thrombosis
mirtazapine		True	2.17865	Not found	False	[]		vascular access complication
mirtazapine		True	8.5858	Not found	False	[]		vessel perforation
mirtazapine		True	5.269737	Not found	False	[]		medical device discomfort
mirtazapine		True	6.736269	Not found	False	[]		pneumocephalus
mirtazapine		True	2.17865	Not found	False	[]		anastomotic complication
mirtazapine		True	18.77527	Not found	False	[]		anastomotic haemorrhage
mirtazapine		True	8.5858	Not found	False	[]		failure to anastomose
mirtazapine		True	2.17865	Not found	False	[]		haemodialysis-induced symptom
mirtazapine		True	1.245886	Not found	False	[]		postoperative wound complication
mirtazapine		True	2.055387	Not found	False	[]		procedural site reaction
mirtazapine		True	1.709461	Not found	False	[]		suture rupture
mirtazapine		True	4.134003	Not found	False	[]		wound decomposition
mirtazapine		True	1.339799	Not found	False	[]		wound dehiscence
mirtazapine		True	3.59568	Not found	False	[]		tracheal haemorrhage
mirtazapine		True	4.134003	Not found	False	[]		tracheostomy malfunction
mirtazapine		True	2.075968	Not found	False	[]		iron overload
mirtazapine		True	8.5858	Not found	False	[]		post procedural haematuria
mirtazapine		True	2.17865	Not found	False	[]		craniocerebral injury
mirtazapine		True	1.4754930000000002	Not found	False	[]		metabolic alkalosis
mirtazapine		True	8.5858	Not found	False	[]		acid-base balance disorder mixed
mirtazapine		True	1.271465	Not found	False	[]		acidosis
mirtazapine		True	1.290553	Not found	False	[]		respiratory acidosis
mirtazapine		True	1.1035521	Not found	False	[]		respiratory failure
mirtazapine		True	3.77527	Not found	False	[]		korsakoff's syndrome
mirtazapine		True	9.000024	Not found	False	[]		anorexia nervosa
mirtazapine		True	2.000049	Not found	False	[]		bulimia nervosa
mirtazapine		True	1.113432	Not found	False	[]		appetite disorder
mirtazapine		True	1.600572	Not found	False	[]		diet refusal
mirtazapine		True	1.504402	Not found	False	[]		eating disorder
mirtazapine		True	1.255528	Not found	False	[]		food craving
mirtazapine		True	5.947122	Not found	False	[]		central obesity
mirtazapine		True	1.990182	Not found	False	[]		failure to thrive
mirtazapine		True	2.91917	Not found	False	[]		selective eating disorder
mirtazapine		True	1.44632	Not found	False	[]		obesity
mirtazapine		True	4.292928	Not found	False	[]		starvation
mirtazapine		True	2.756022	Not found	False	[]		hypermagnesaemia
mirtazapine		True	1.0436990000000002	Not found	False	[]		hypomagnesaemia
mirtazapine		True	1.38199	Not found	False	[]		magnesium metabolism disorder
mirtazapine		True	2.17865	Not found	False	[]		hyperphosphaturia
mirtazapine		True	4.277189999999999	Not found	False	[]		hyperchloraemia
mirtazapine		True	1.58179	Not found	False	[]		hypochloraemia
mirtazapine		True	3.77527	Not found	False	[]		blood hyposmosis
mirtazapine		True	1.487113	Not found	False	[]		electrolyte imbalance
mirtazapine		True	1.452322	Not found	False	[]		hyperosmolar state
mirtazapine		True	1.7890629999999998	Not found	False	[]		fluid intake reduced
mirtazapine		True	5.753826	Not found	False	[]		oligodipsia
mirtazapine		True	3.050489	Not found	False	[]		polydipsia psychogenic
mirtazapine		True	1.4552973	Not found	False	[]		hypokalaemia
mirtazapine		True	2.17865	Not found	False	[]		hypokalaemic syndrome
mirtazapine		True	1.909692	Not found	False	[]		hypernatraemia
mirtazapine		True	58.9199	Not found	False	[]		hyponatraemic encephalopathy
mirtazapine		True	1.709461	Not found	False	[]		hyponatraemic syndrome
mirtazapine		True	2.17865	Not found	False	[]		cow's milk intolerance
mirtazapine		True	1.319732	Not found	False	[]		food intolerance
mirtazapine		True	1.713102	Not found	False	[]		dyslipidaemia
mirtazapine		True	5.269737	Not found	False	[]		lipid metabolism disorder
mirtazapine		True	18.77527	Not found	False	[]		lipoedema
mirtazapine		True	7.905212000000001	Not found	False	[]		lipohypertrophy
mirtazapine		True	4.387667	Not found	False	[]		xanthoma
mirtazapine		True	2.17865	Not found	False	[]		apoptosis
mirtazapine		True	1.5551849999999998	Not found	False	[]		enzyme abnormality
mirtazapine		True	2.516863	Not found	False	[]		hyperamylasaemia
mirtazapine		True	1.440515	Not found	False	[]		hypercreatininaemia
mirtazapine		True	1.499508	Not found	False	[]		metabolic disorder
mirtazapine		True	1.584517	Not found	False	[]		metabolic encephalopathy
mirtazapine		True	3.159392	Not found	False	[]		cardiometabolic syndrome
mirtazapine		True	4.134003	Not found	False	[]		hyperhomocysteinaemia
mirtazapine		True	9.292928	Not found	False	[]		hyperalbuminaemia
mirtazapine		True	1.245886	Not found	False	[]		gouty arthritis
mirtazapine		True	1.38199	Not found	False	[]		hypouricaemia
mirtazapine		True	8.5858	Not found	False	[]		hypervitaminosis
mirtazapine		True	1.5917830000000002	Not found	False	[]		folate deficiency
mirtazapine		True	1.2700079999999998	Not found	False	[]		bone lesion
mirtazapine		True	8.5858	Not found	False	[]		hypertrophic osteoarthropathy
mirtazapine		True	1.319698	Not found	False	[]		jaw disorder
mirtazapine		True	1.225435	Not found	False	[]		exostosis of jaw
mirtazapine		True	1.353013	Not found	False	[]		bone sequestrum
mirtazapine		True	18.77527	Not found	False	[]		osteodystrophy
mirtazapine		True	1.225435	Not found	False	[]		collagen disorder
mirtazapine		True	2.043618	Not found	False	[]		connective tissue disorder
mirtazapine		True	2.6667	Not found	False	[]		cutis laxa
mirtazapine		True	1.38199	Not found	False	[]		seronegative arthritis
mirtazapine		True	3.77527	Not found	False	[]		sympathetic posterior cervical syndrome
mirtazapine		True	3.394104	Not found	False	[]		facet joint syndrome
mirtazapine		True	1.225435	Not found	False	[]		joint instability
mirtazapine		True	1.6805239999999997	Not found	False	[]		patellofemoral pain syndrome
mirtazapine		True	1.452408	Not found	False	[]		joint stiffness
mirtazapine		True	1.797265	Not found	False	[]		joint warmth
mirtazapine		True	2.456309	Not found	False	[]		cervicobrachial syndrome
mirtazapine		True	1.395087	Not found	False	[]		spinal osteoarthritis
mirtazapine		True	1.663218	Not found	False	[]		myofascial pain syndrome
mirtazapine		True	1.30303	Not found	False	[]		muscle atrophy
mirtazapine		True	1.652583	Not found	False	[]		muscle contractions involuntary
mirtazapine		True	1.367972	Not found	False	[]		muscle disorder
mirtazapine		True	1.38199	Not found	False	[]		muscle mass
mirtazapine		True	1.0135822	Not found	False	[]		muscle spasms
mirtazapine		True	8.5858	Not found	False	[]		myokymia
mirtazapine		True	7.271746	Not found	False	[]		periodic limb movement disorder
mirtazapine		True	4.426308	Not found	False	[]		cogwheel rigidity
mirtazapine		True	1.574761	Not found	False	[]		muscle rigidity
mirtazapine		True	4.134003	Not found	False	[]		stiff person syndrome
mirtazapine		True	1.526755	Not found	False	[]		torticollis
mirtazapine		True	2.17865	Not found	False	[]		diaphragm muscle weakness
mirtazapine		True	1.049506	Not found	False	[]		intensive care unit acquired weakness
mirtazapine		True	3.668615	Not found	False	[]		muscle necrosis
mirtazapine		True	1.3637063	Not found	False	[]		rhabdomyolysis
mirtazapine		True	1.138525	Not found	False	[]		limb deformity
mirtazapine		True	1.632288	Not found	False	[]		intervertebral disc disorder
mirtazapine		True	1.883386	Not found	False	[]		intervertebral disc displacement
mirtazapine		True	1.6796770000000003	Not found	False	[]		cervical spinal stenosis
mirtazapine		True	2.259815	Not found	False	[]		kyphosis
mirtazapine		True	2.505191	Not found	False	[]		lordosis
mirtazapine		True	1.285371	Not found	False	[]		lumbar spinal stenosis
mirtazapine		True	9.000024	Not found	False	[]		spinal flattening
mirtazapine		True	1.104241	Not found	False	[]		scoliosis
mirtazapine		True	1.028947	Not found	False	[]		spinal stenosis
mirtazapine		True	1.0538029999999998	Not found	False	[]		spinal deformity
mirtazapine		True	3.77527	Not found	False	[]		deformity thorax
mirtazapine		True	2.6667	Not found	False	[]		musculoskeletal pain
mirtazapine		True	1.0203597	Not found	False	[]		pain in extremity
mirtazapine		True	18.77527	Not found	False	[]		calcification of muscle
mirtazapine		True	2.011052	Not found	False	[]		posture abnormal
mirtazapine		True	1.225435	Not found	False	[]		axillary mass
mirtazapine		True	2.341756	Not found	False	[]		angiomyolipoma
mirtazapine		True	2.17865	Not found	False	[]		chest wall cyst
mirtazapine		True	1.709461	Not found	False	[]		fibroma
mirtazapine		True	9.000024	Not found	False	[]		hygroma colli
mirtazapine		True	3.77527	Not found	False	[]		bone cancer metastatic
mirtazapine		True	1.198849	Not found	False	[]		metastases to spine
mirtazapine		True	1.0430990000000002	Not found	False	[]		sarcoma
mirtazapine		True	1.049506	Not found	False	[]		leiomyoma
mirtazapine		True	2.17865	Not found	False	[]		chondritis
mirtazapine		True	1.272488	Not found	False	[]		chondropathy
mirtazapine		True	8.5858	Not found	False	[]		ligament calcification
mirtazapine		True	2.756022	Not found	False	[]		enthesopathy
mirtazapine		True	4.134003	Not found	False	[]		tendon calcification
mirtazapine		True	3.59568	Not found	False	[]		vertebral osteophyte
mirtazapine		True	3.77527	Not found	False	[]		myopathy
mirtazapine		True	5.753826	Not found	False	[]		synovial cyst
mirtazapine		True	1.38199	Not found	False	[]		fibrous histiocytoma
mirtazapine		True	9.000024	Not found	False	[]		pleural mesothelioma
mirtazapine		True	1.38199	Not found	False	[]		pleural mesothelioma malignant
mirtazapine		True	1.35926	Not found	False	[]		metastases to meninges
mirtazapine		True	8.5858	Not found	False	[]		metastases to nasal sinuses
mirtazapine		True	1.477655	Not found	False	[]		haemangioma
mirtazapine		True	2.290236	Not found	False	[]		adenoma benign
mirtazapine		True	9.000024	Not found	False	[]		basosquamous carcinoma
mirtazapine		True	9.367583	Not found	False	[]		head and neck cancer
mirtazapine		True	1.183674	Not found	False	[]		neoplasm recurrence
mirtazapine		True	1.440515	Not found	False	[]		tumour pain
mirtazapine		True	2.17865	Not found	False	[]		meningioma benign
mirtazapine		True	2.055387	Not found	False	[]		arachnoid cyst
mirtazapine		True	6.258481	Not found	False	[]		cerebral cyst
mirtazapine		True	9.000024	Not found	False	[]		perineurial cyst
mirtazapine		True	3.77527	Not found	False	[]		pineal gland cyst
mirtazapine		True	3.163369	Not found	False	[]		cerebral haemangioma
mirtazapine		True	1.286578	Not found	False	[]		renal cyst
mirtazapine		True	18.77527	Not found	False	[]		renal oncocytoma
mirtazapine		True	18.77527	Not found	False	[]		ureteric cancer
mirtazapine		True	1.183674	Not found	False	[]		bladder neoplasm
mirtazapine		True	3.77527	Not found	False	[]		cervical polyp
mirtazapine		True	4.134003	Not found	False	[]		benign ovarian tumour
mirtazapine		True	1.38199	Not found	False	[]		ovarian adenoma
mirtazapine		True	1.014958	Not found	False	[]		ovarian cyst
mirtazapine		True	2.075968	Not found	False	[]		uterine cyst
mirtazapine		True	1.1010650000000002	Not found	False	[]		uterine leiomyoma
mirtazapine		True	8.5858	Not found	False	[]		vaginal cyst
mirtazapine		True	2.17865	Not found	False	[]		genital neoplasm malignant female
mirtazapine		True	9.000024	Not found	False	[]		ovarian granulosa-theca cell tumour
mirtazapine		True	8.5858	Not found	False	[]		penile cancer
mirtazapine		True	3.163369	Not found	False	[]		neoplasm prostate
mirtazapine		True	8.5858	Not found	False	[]		paranasal cyst
mirtazapine		True	2.17865	Not found	False	[]		pharyngeal cyst
mirtazapine		True	2.055387	Not found	False	[]		vocal cord polyp
mirtazapine		True	4.134003	Not found	False	[]		lung cyst
mirtazapine		True	3.073033	Not found	False	[]		lung adenocarcinoma
mirtazapine		True	8.5858	Not found	False	[]		lung adenocarcinoma stage ii
mirtazapine		True	8.5858	Not found	False	[]		lung adenocarcinoma stage iii
mirtazapine		True	2.17865	Not found	False	[]		lung adenocarcinoma stage iv
mirtazapine		True	3.843555	Not found	False	[]		squamous cell carcinoma of lung
mirtazapine		True	1.401927	Not found	False	[]		non-small cell lung cancer
mirtazapine		True	2.17865	Not found	False	[]		tonsil cancer
mirtazapine		True	1.253865	Not found	False	[]		lung neoplasm
mirtazapine		True	2.17865	Not found	False	[]		pleural neoplasm
mirtazapine		True	18.77527	Not found	False	[]		lung carcinoma cell type unspecified stage i
mirtazapine		True	8.5858	Not found	False	[]		malignant neoplasm of pleura
mirtazapine		True	1.38199	Not found	False	[]		small cell lung cancer metastatic
mirtazapine		True	8.5858	Not found	False	[]		malignant melanoma stage iv
mirtazapine		True	2.17865	Not found	False	[]		carotid artery dissection
mirtazapine		True	2.17865	Not found	False	[]		basal ganglia infarction
mirtazapine		True	2.516863	Not found	False	[]		brain stem ischaemia
mirtazapine		True	1.709461	Not found	False	[]		brain stem stroke
mirtazapine		True	9.6221	Not found	False	[]		cerebellar haemorrhage
mirtazapine		True	2.17865	Not found	False	[]		cerebellar ischaemia
mirtazapine		True	1.109685	Not found	False	[]		cerebral infarction
mirtazapine		True	1.081666	Not found	False	[]		cerebral thrombosis
mirtazapine		True	1.667215	Not found	False	[]		haemorrhagic cerebral infarction
mirtazapine		True	2.160643	Not found	False	[]		lacunar infarction
mirtazapine		True	1.822432	Not found	False	[]		subarachnoid haemorrhage
mirtazapine		True	4.387667	Not found	False	[]		thalamic infarction
mirtazapine		True	2.17865	Not found	False	[]		thrombotic cerebral infarction
mirtazapine		True	2.055387	Not found	False	[]		vertebral artery occlusion
mirtazapine		True	8.5858	Not found	False	[]		blood brain barrier defect
mirtazapine		True	2.516863	Not found	False	[]		cerebral arteriosclerosis
mirtazapine		True	4.006135	Not found	False	[]		cerebral microangiopathy
mirtazapine		True	2.487164	Not found	False	[]		cerebral vasoconstriction
mirtazapine		True	3.408433	Not found	False	[]		vascular encephalopathy
mirtazapine		True	1.38199	Not found	False	[]		reversible ischaemic neurological deficit
mirtazapine		True	1.056023	Not found	False	[]		transient ischaemic attack
mirtazapine		True	3.77527	Not found	False	[]		cranial nerve disorder
mirtazapine		True	1.626128	Not found	False	[]		facial paresis
mirtazapine		True	1.770297	Not found	False	[]		facial spasm
mirtazapine		True	1.832096	Not found	False	[]		facial paralysis
mirtazapine		True	1.532033	Not found	False	[]		demyelination
mirtazapine		True	1.5066890000000002	Not found	False	[]		progressive multiple sclerosis
mirtazapine		True	1.225435	Not found	False	[]		secondary progressive multiple sclerosis
mirtazapine		True	1.5611350000000002	Not found	False	[]		encephalopathy
mirtazapine		True	68.93098	Not found	False	[]		encephalopathy neonatal
mirtazapine		True	1.175882	Not found	False	[]		tension headache
mirtazapine		True	18.77527	Not found	False	[]		migraine without aura
mirtazapine		True	2.341756	Not found	False	[]		normal pressure hydrocephalus
mirtazapine		True	1.116656	Not found	False	[]		brain oedema
mirtazapine		True	1.156037	Not found	False	[]		dementia alzheimer's type
mirtazapine		True	1.35926	Not found	False	[]		dementia with lewy bodies
mirtazapine		True	9.183533	Not found	False	[]		progressive supranuclear palsy
mirtazapine		True	6.294057	Not found	False	[]		amnestic disorder
mirtazapine		True	3.223558	Not found	False	[]		anterograde amnesia
mirtazapine		True	1.4163145	Not found	False	[]		cognitive disorder
mirtazapine		True	1.110984	Not found	False	[]		judgement impaired
mirtazapine		True	1.961074	Not found	False	[]		tachyphrenia
mirtazapine		True	9.465523	Not found	False	[]		ballismus
mirtazapine		True	1.38199	Not found	False	[]		basal ganglion degeneration
mirtazapine		True	1.920249	Not found	False	[]		bradykinesia
mirtazapine		True	3.77527	Not found	False	[]		dyskinesia neonatal
mirtazapine		True	4.452322	Not found	False	[]		meige's syndrome
mirtazapine		True	1.283832	Not found	False	[]		psychomotor hyperactivity
mirtazapine		True	1.0318677	Not found	False	[]		tardive dyskinesia
mirtazapine		True	1.02412	Not found	False	[]		dystonia
mirtazapine		True	2.307247	Not found	False	[]		pleurothotonus
mirtazapine		True	4.872541	Not found	False	[]		locked-in syndrome
mirtazapine		True	1.2768540000000002	Not found	False	[]		quadriplegia
mirtazapine		True	2.17865	Not found	False	[]		supranuclear palsy
mirtazapine		True	3.131179	Not found	False	[]		reduced facial expression
mirtazapine		True	1.36847	Not found	False	[]		parkinson's disease
mirtazapine		True	3.634425	Not found	False	[]		parkinsonian rest tremor
mirtazapine		True	1.846774	Not found	False	[]		parkinsonism
mirtazapine		True	1.586019	Not found	False	[]		essential tremor
mirtazapine		True	1.274667	Not found	False	[]		intention tremor
mirtazapine		True	1.770297	Not found	False	[]		tremor neonatal
mirtazapine		True	1.577852	Not found	False	[]		extensor plantar response
mirtazapine		True	3.77527	Not found	False	[]		oculocephalogyric reflex absent
mirtazapine		True	1.131019	Not found	False	[]		reflexes abnormal
mirtazapine		True	2.0553280000000003	Not found	False	[]		apraxia
mirtazapine		True	1.113432	Not found	False	[]		dysgraphia
mirtazapine		True	10.384099	Not found	False	[]		dyspraxia
mirtazapine		True	3.77527	Not found	False	[]		neurologic neglect syndrome
mirtazapine		True	1.516111	Not found	False	[]		altered state of consciousness
mirtazapine		True	1.716329	Not found	False	[]		consciousness fluctuating
mirtazapine		True	1.153605	Not found	False	[]		postictal state
mirtazapine		True	1.8647559	Not found	False	[]		sedation
mirtazapine		True	3.0956379	Not found	False	[]		sopor
mirtazapine		True	1.138525	Not found	False	[]		brain stem syndrome
mirtazapine		True	1.368095	Not found	False	[]		central nervous system lesion
mirtazapine		True	1.440515	Not found	False	[]		white matter lesion
mirtazapine		True	1.622136	Not found	False	[]		motor dysfunction
mirtazapine		True	1.300256	Not found	False	[]		neurodegenerative disorder
mirtazapine		True	1.81638	Not found	False	[]		psychomotor skills impaired
mirtazapine		True	4.719111	Not found	False	[]		activation syndrome
mirtazapine		True	3.073033	Not found	False	[]		agitated depression
mirtazapine		True	1.166206	Not found	False	[]		agitation neonatal
mirtazapine		True	2.075968	Not found	False	[]		apparent life threatening event
mirtazapine		True	1.591167	Not found	False	[]		drooling
mirtazapine		True	9.000024	Not found	False	[]		exaggerated startle response
mirtazapine		True	1.0538029999999998	Not found	False	[]		grimacing
mirtazapine		True	1.519065	Not found	False	[]		neurological decompensation
mirtazapine		True	1.501456	Not found	False	[]		neurological symptom
mirtazapine		True	1.583691	Not found	False	[]		personality change
mirtazapine		True	3.163369	Not found	False	[]		pleocytosis
mirtazapine		True	2.0703413000000004	Not found	False	[]		restlessness
mirtazapine		True	3.073033	Not found	False	[]		unresponsive to stimuli
mirtazapine		True	1.2768540000000002	Not found	False	[]		dysaesthesia
mirtazapine		True	1.38199	Not found	False	[]		anaesthesia
mirtazapine		True	1.683163	Not found	False	[]		sensory loss
mirtazapine		True	8.5858	Not found	False	[]		thermoanaesthesia
mirtazapine		True	1.600937	Not found	False	[]		incoherent
mirtazapine		True	1.693513	Not found	False	[]		logorrhoea
mirtazapine		True	2.799562	Not found	False	[]		mutism
mirtazapine		True	5.753826	Not found	False	[]		neologism
mirtazapine		True	3.969109	Not found	False	[]		repetitive speech
mirtazapine		True	1.259423	Not found	False	[]		speech disorder
mirtazapine		True	1.274667	Not found	False	[]		autonomic neuropathy
mirtazapine		True	1.7773450000000002	Not found	False	[]		cholinergic syndrome
mirtazapine		True	2.17865	Not found	False	[]		hypotonic urinary bladder
mirtazapine		True	1.854833	Not found	False	[]		drop attacks
mirtazapine		True	1.5066890000000002	Not found	False	[]		sensorimotor disorder
mirtazapine		True	2.661481	Not found	False	[]		polyneuropathy
mirtazapine		True	1.225435	Not found	False	[]		cubital tunnel syndrome
mirtazapine		True	2.075968	Not found	False	[]		mononeuritis
mirtazapine		True	11.829216	Not found	False	[]		mononeuropathy multiplex
mirtazapine		True	1.100846	Not found	False	[]		peroneal nerve palsy
mirtazapine		True	1.5970832	Not found	False	[]		neuropathy peripheral
mirtazapine		True	1.245886	Not found	False	[]		peripheral motor neuropathy
mirtazapine		True	1.515104	Not found	False	[]		petit mal epilepsy
mirtazapine		True	2.060826	Not found	False	[]		neonatal seizure
mirtazapine		True	18.77527	Not found	False	[]		focal dyscognitive seizures
mirtazapine		True	3.79781	Not found	False	[]		dreamy state
mirtazapine		True	4.567043	Not found	False	[]		temporal lobe epilepsy
mirtazapine		True	1.197439	Not found	False	[]		simple partial seizures
mirtazapine		True	2.272303	Not found	False	[]		atonic seizures
mirtazapine		True	2.8969500000000004	Not found	False	[]		convulsive threshold lowered
mirtazapine		True	5.269737	Not found	False	[]		partial seizures with secondary generalisation
mirtazapine		True	1.189868	Not found	False	[]		status epilepticus
mirtazapine		True	1.577852	Not found	False	[]		tonic clonic movements
mirtazapine		True	1.634918	Not found	False	[]		tonic convulsion
mirtazapine		True	6.804869999999999	Not found	False	[]		sleep paralysis
mirtazapine		True	1.765416	Not found	False	[]		sleep talking
mirtazapine		True	2.344126	Not found	False	[]		sleep terror
mirtazapine		True	1.134976	Not found	False	[]		somnambulism
mirtazapine		True	1.039164	Not found	False	[]		initial insomnia
mirtazapine		True	4.703038	Not found	False	[]		circadian rhythm sleep disorder
mirtazapine		True	1.38199	Not found	False	[]		irregular sleep phase
mirtazapine		True	1.343662	Not found	False	[]		sleep apnoea syndrome
mirtazapine		True	1.440515	Not found	False	[]		breathing-related sleep disorder
mirtazapine		True	1.049506	Not found	False	[]		dyssomnia
mirtazapine		True	1.6856110000000002	Not found	False	[]		poor quality sleep
mirtazapine		True	8.900609	Not found	False	[]		rapid eye movements sleep abnormal
mirtazapine		True	1.049506	Not found	False	[]		myelopathy
mirtazapine		True	1.131979	Not found	False	[]		lumbar radiculopathy
mirtazapine		True	2.17865	Not found	False	[]		myelomalacia
mirtazapine		True	1.272194	Not found	False	[]		neurogenic bladder
mirtazapine		True	1.7773450000000002	Not found	False	[]		spinal cord disorder
mirtazapine		True	1.854833	Not found	False	[]		cerebellar atrophy
mirtazapine		True	1.151338	Not found	False	[]		cerebral atrophy
mirtazapine		True	1.89389	Not found	False	[]		cerebral ventricle dilatation
mirtazapine		True	2.17865	Not found	False	[]		cerebrospinal fistula
mirtazapine		True	1.669493	Not found	False	[]		encephalomalacia
mirtazapine		True	2.17865	Not found	False	[]		intellectual disability
mirtazapine		True	2.17865	Not found	False	[]		complex regional pain syndrome
mirtazapine		True	3.073033	Not found	False	[]		neuralgia
mirtazapine		True	4.038254	Not found	False	[]		terminal insomnia
mirtazapine		True	3.77527	Not found	False	[]		abortion late
mirtazapine		True	1.239956	Not found	False	[]		abortion missed
mirtazapine		True	1.292344	Not found	False	[]		abortion spontaneous
mirtazapine		True	8.5858	Not found	False	[]		foetal damage
mirtazapine		True	1.049506	Not found	False	[]		foetal hypokinesia
mirtazapine		True	1.38199	Not found	False	[]		foetal malnutrition
mirtazapine		True	9.000024	Not found	False	[]		arrested labour
mirtazapine		True	4.387667	Not found	False	[]		obstructed labour
mirtazapine		True	1.627917	Not found	False	[]		premature labour
mirtazapine		True	2.383487	Not found	False	[]		premature rupture of membranes
mirtazapine		True	3.163369	Not found	False	[]		threatened labour
mirtazapine		True	1.031439	Not found	False	[]		pre-eclampsia
mirtazapine		True	1.38199	Not found	False	[]		complication of pregnancy
mirtazapine		True	1.0909140000000002	Not found	False	[]		premature baby
mirtazapine		True	1.914173	Not found	False	[]		small for dates baby
mirtazapine		True	1.709461	Not found	False	[]		neonatal hypotension
mirtazapine		True	8.5858	Not found	False	[]		meconium abnormal
mirtazapine		True	1.854833	Not found	False	[]		infantile apnoea
mirtazapine		True	2.456309	Not found	False	[]		neonatal asphyxia
mirtazapine		True	6.02121	Not found	False	[]		neonatal hypoxia
mirtazapine		True	3.77527	Not found	False	[]		neonatal respiratory arrest
mirtazapine		True	3.843555	Not found	False	[]		neonatal aspiration
mirtazapine		True	4.121881	Not found	False	[]		neonatal tachypnoea
mirtazapine		True	1.379392	Not found	False	[]		neonatal respiratory distress syndrome
mirtazapine		True	8.5858	Not found	False	[]		renal impairment neonatal
mirtazapine		True	28.84532	Not found	False	[]		pregnancy on contraceptive
mirtazapine		True	3.542408	Not found	False	[]		adjustment disorder
mirtazapine		True	18.77527	Not found	False	[]		adjustment disorder with mixed anxiety and depressed mood
mirtazapine		True	2.59162	Not found	False	[]		generalised anxiety disorder
mirtazapine		True	1.0497981	Not found	False	[]		stress
mirtazapine		True	1.172329	Not found	False	[]		agoraphobia
mirtazapine		True	1.4988275	Not found	False	[]		fear
mirtazapine		True	1.126653	Not found	False	[]		fear of disease
mirtazapine		True	48.90458	Not found	False	[]		fear of weight gain
mirtazapine		True	3.77527	Not found	False	[]		phagophobia
mirtazapine		True	1.0567609999999998	Not found	False	[]		obsessive-compulsive disorder
mirtazapine		True	1.4272826	Not found	False	[]		panic attack
mirtazapine		True	1.927874	Not found	False	[]		panic reaction
mirtazapine		True	1.867461	Not found	False	[]		post-traumatic stress disorder
mirtazapine		True	1.6614239999999998	Not found	False	[]		catatonia
mirtazapine		True	1.5066890000000002	Not found	False	[]		behaviour disorder
mirtazapine		True	1.049506	Not found	False	[]		oppositional defiant disorder
mirtazapine		True	1.006768	Not found	False	[]		communication disorder
mirtazapine		True	3.193707	Not found	False	[]		pressure of speech
mirtazapine		True	3.77527	Not found	False	[]		paramnesia
mirtazapine		True	1.16342	Not found	False	[]		depression suicidal
mirtazapine		True	2.5614030000000003	Not found	False	[]		feeling of despair
mirtazapine		True	2.454092	Not found	False	[]		negative thoughts
mirtazapine		True	3.734638	Not found	False	[]		psychomotor retardation
mirtazapine		True	2.333479	Not found	False	[]		tearfulness
mirtazapine		True	3.521179	Not found	False	[]		dissociation
mirtazapine		True	1.049506	Not found	False	[]		dissociative amnesia
mirtazapine		True	1.770297	Not found	False	[]		dissociative disorder
mirtazapine		True	4.121881	Not found	False	[]		jealous delusion
mirtazapine		True	1.7515	Not found	False	[]		persecutory delusion
mirtazapine		True	3.790348	Not found	False	[]		somatic delusion
mirtazapine		True	2.497093	Not found	False	[]		derealisation
mirtazapine		True	1.3326699	Not found	False	[]		hallucination, auditory
mirtazapine		True	8.5858	Not found	False	[]		hallucination, gustatory
mirtazapine		True	2.516863	Not found	False	[]		hallucination, olfactory
mirtazapine		True	1.6762644	Not found	False	[]		hallucination, visual
mirtazapine		True	1.74326	Not found	False	[]		hallucinations, mixed
mirtazapine		True	2.618532	Not found	False	[]		illusion
mirtazapine		True	1.002226	Not found	False	[]		flight of ideas
mirtazapine		True	2.075968	Not found	False	[]		illogical thinking
mirtazapine		True	5.087546	Not found	False	[]		poverty of thought content
mirtazapine		True	1.85454	Not found	False	[]		tangentiality
mirtazapine		True	1.365035	Not found	False	[]		thought blocking
mirtazapine		True	3.073033	Not found	False	[]		self-induced vomiting
mirtazapine		True	1.6005250000000002	Not found	False	[]		impulse-control disorder
mirtazapine		True	1.994904	Not found	False	[]		impulsive behaviour
mirtazapine		True	6.736269	Not found	False	[]		kleptomania
mirtazapine		True	1.0430990000000002	Not found	False	[]		poriomania
mirtazapine		True	1.210464	Not found	False	[]		bipolar i disorder
mirtazapine		True	1.5551849999999998	Not found	False	[]		bipolar ii disorder
mirtazapine		True	1.241656	Not found	False	[]		bipolar disorder
mirtazapine		True	5.269737	Not found	False	[]		cyclothymic disorder
mirtazapine		True	1.63689	Not found	False	[]		hypomania
mirtazapine		True	5.753826	Not found	False	[]		constricted affect
mirtazapine		True	1.46038	Not found	False	[]		inappropriate affect
mirtazapine		True	1.5264679	Not found	False	[]		anger
mirtazapine		True	1.048223	Not found	False	[]		emotional disorder
mirtazapine		True	1.2741378	Not found	False	[]		emotional distress
mirtazapine		True	2.089893	Not found	False	[]		frustration tolerance decreased
mirtazapine		True	1.008028	Not found	False	[]		mood altered
mirtazapine		True	1.669493	Not found	False	[]		premenstrual syndrome
mirtazapine		True	1.5421740000000002	Not found	False	[]		affective disorder
mirtazapine		True	2.6667	Not found	False	[]		mood disorder due to a general medical condition
mirtazapine		True	2.284626	Not found	False	[]		antisocial behaviour
mirtazapine		True	1.274667	Not found	False	[]		belligerence
mirtazapine		True	1.395719	Not found	False	[]		homicidal ideation
mirtazapine		True	3.00007	Not found	False	[]		indifference
mirtazapine		True	8.5858	Not found	False	[]		inferiority complex
mirtazapine		True	1.824492	Not found	False	[]		negativism
mirtazapine		True	1.613532	Not found	False	[]		social avoidant behaviour
mirtazapine		True	1.4754930000000002	Not found	False	[]		suspiciousness
mirtazapine		True	2.603342	Not found	False	[]		violence-related symptom
mirtazapine		True	2.182892	Not found	False	[]		personality disorder
mirtazapine		True	1.394148	Not found	False	[]		self esteem decreased
mirtazapine		True	3.163369	Not found	False	[]		self esteem inflated
mirtazapine		True	5.753826	Not found	False	[]		avoidant personality disorder
mirtazapine		True	3.073033	Not found	False	[]		antisocial personality disorder
mirtazapine		True	3.081627	Not found	False	[]		borderline personality disorder
mirtazapine		True	6.507244	Not found	False	[]		histrionic personality disorder
mirtazapine		True	18.77527	Not found	False	[]		narcissistic personality disorder
mirtazapine		True	3.77527	Not found	False	[]		psychopathic personality
mirtazapine		True	38.88199	Not found	False	[]		schizotypal personality disorder
mirtazapine		True	1.2243813	Not found	False	[]		abnormal behaviour
mirtazapine		True	5.483884	Not found	False	[]		regressive behaviour
mirtazapine		True	2.055906	Not found	False	[]		hyperventilation
mirtazapine		True	1.1367423	Not found	False	[]		mental status changes
mirtazapine		True	8.5858	Not found	False	[]		psychological factor affecting medical condition
mirtazapine		True	1.841291	Not found	False	[]		alcohol abuse
mirtazapine		True	1.933479	Not found	False	[]		alcoholism
mirtazapine		True	1.403227	Not found	False	[]		nicotine dependence
mirtazapine		True	1.552841	Not found	False	[]		substance dependence
mirtazapine		True	9.000024	Not found	False	[]		transient psychosis
mirtazapine		True	1.854833	Not found	False	[]		delusional disorder, persecutory type
mirtazapine		True	1.430863	Not found	False	[]		delusional disorder, unspecified type
mirtazapine		True	1.7060499999999998	Not found	False	[]		acute psychosis
mirtazapine		True	39.209461	Not found	False	[]		shared psychotic disorder
mirtazapine		True	2.114027	Not found	False	[]		schizoaffective disorder
mirtazapine		True	3.163369	Not found	False	[]		schizoaffective disorder bipolar type
mirtazapine		True	1.222535	Not found	False	[]		schizophrenia
mirtazapine		True	1.16342	Not found	False	[]		anorgasmia
mirtazapine		True	2.075968	Not found	False	[]		female orgasmic disorder
mirtazapine		True	1.049506	Not found	False	[]		male orgasmic disorder
mirtazapine		True	4.277189999999999	Not found	False	[]		orgasm abnormal
mirtazapine		True	3.77527	Not found	False	[]		inadequate lubrication
mirtazapine		True	2.290236	Not found	False	[]		organic erectile dysfunction
mirtazapine		True	8.5858	Not found	False	[]		sexual inhibition
mirtazapine		True	3.0525269999999995	Not found	False	[]		compulsive sexual behaviour
mirtazapine		True	2.075968	Not found	False	[]		excessive masturbation
mirtazapine		True	1.515104	Not found	False	[]		loss of libido
mirtazapine		True	1.183674	Not found	False	[]		dyspareunia
mirtazapine		True	2.17865	Not found	False	[]		female sexual dysfunction
mirtazapine		True	1.0934	Found	False	[]	sexual dysfunction	sexual dysfunction
mirtazapine		True	6.959983	Not found	False	[]		hypnagogic hallucination
mirtazapine		True	1.225767	Not found	False	[]		sleep attacks
mirtazapine		True	1.8710912	Not found	False	[]		sleep disorder
mirtazapine		True	4.277189999999999	Not found	False	[]		illness anxiety disorder
mirtazapine		True	4.377751	Not found	False	[]		somatic symptom disorder
mirtazapine		True	1.5266941	Found	False	[]	suicide	completed suicide
mirtazapine		True	1.024038	Not found	False	[]		intentional self-injury
mirtazapine		True	1.192427	Not found	False	[]		intentional product misuse
mirtazapine		True	2.516863	Not found	False	[]		bladder mass
mirtazapine		True	2.055387	Not found	False	[]		bladder neck obstruction
mirtazapine		True	1.38199	Not found	False	[]		glomerulonephritis acute
mirtazapine		True	1.002226	Not found	False	[]		nephrosclerosis
mirtazapine		True	1.365035	Not found	False	[]		renal mass
mirtazapine		True	1.465608	Not found	False	[]		oliguria
mirtazapine		True	1.85454	Not found	False	[]		postrenal failure
mirtazapine		True	3.77527	Not found	False	[]		renovascular hypertension
mirtazapine		True	3.77527	Not found	False	[]		pelvi-ureteric obstruction
mirtazapine		True	2.000049	Not found	False	[]		pyelocaliectasis
mirtazapine		True	8.5858	Not found	False	[]		renal aneurysm
mirtazapine		True	3.163369	Not found	False	[]		renal embolism
mirtazapine		True	4.134003	Not found	False	[]		renal vessel disorder
mirtazapine		True	1.5551849999999998	Not found	False	[]		urethral stenosis
mirtazapine		True	1.394148	Not found	False	[]		bladder spasm
mirtazapine		True	4.947079	Not found	False	[]		stress urinary incontinence
mirtazapine		True	3.77527	Not found	False	[]		terminal dribbling
mirtazapine		True	1.797265	Not found	False	[]		urge incontinence
mirtazapine		True	1.769842	Not found	False	[]		urinary hesitation
mirtazapine		True	1.474141	Not found	False	[]		urine flow decreased
mirtazapine		True	1.38199	Not found	False	[]		albuminuria
mirtazapine		True	1.141312	Not found	False	[]		chromaturia
mirtazapine		True	1.939906	Not found	False	[]		glycosuria
mirtazapine		True	1.564773	Not found	False	[]		ketonuria
mirtazapine		True	8.5858	Not found	False	[]		nitrituria
mirtazapine		True	2.0302170000000004	Not found	False	[]		pyuria
mirtazapine		True	1.069401	Not found	False	[]		nocturia
mirtazapine		True	1.440515	Not found	False	[]		prostatism
mirtazapine		True	3.77527	Not found	False	[]		kidney fibrosis
mirtazapine		True	1.812262	Not found	False	[]		acute kidney injury
mirtazapine		True	1.5066890000000002	Not found	False	[]		chronic kidney disease
mirtazapine		True	2.17865	Not found	False	[]		breast fibrosis
mirtazapine		True	5.837644	Not found	False	[]		breast discomfort
mirtazapine		True	5.269737	Not found	False	[]		breast induration
mirtazapine		True	2.17865	Not found	False	[]		nipple swelling
mirtazapine		True	8.5858	Not found	False	[]		uterine cervix atrophy
mirtazapine		True	1.163836	Not found	False	[]		menstrual disorder
mirtazapine		True	2.17865	Not found	False	[]		fallopian tube disorder
mirtazapine		True	2.6127	Not found	False	[]		ovarian mass
mirtazapine		True	8.5858	Not found	False	[]		ovarian rupture
mirtazapine		True	2.290236	Not found	False	[]		penile size reduced
mirtazapine		True	1.617788	Not found	False	[]		benign prostatic hyperplasia
mirtazapine		True	2.17865	Not found	False	[]		prostatic pain
mirtazapine		True	1.85454	Not found	False	[]		reproductive tract disorder
mirtazapine		True	3.77527	Not found	False	[]		genital erythema
mirtazapine		True	1.667215	Not found	False	[]		oedema genital
mirtazapine		True	2.209506	Not found	False	[]		priapism
mirtazapine		True	4.292928	Not found	False	[]		pelvic prolapse
mirtazapine		True	1.049506	Not found	False	[]		adnexa uteri pain
mirtazapine		True	8.5858	Not found	False	[]		pelvic haemorrhage
mirtazapine		True	5.087546	Not found	False	[]		adenomyosis
mirtazapine		True	4.134003	Not found	False	[]		endometrial atrophy
mirtazapine		True	1.440515	Not found	False	[]		endometrial disorder
mirtazapine		True	3.163369	Not found	False	[]		uterine pain
mirtazapine		True	2.17865	Not found	False	[]		vulvar erosion
mirtazapine		True	1.709461	Not found	False	[]		breast calcifications
mirtazapine		True	8.5858	Not found	False	[]		atrophic vulvovaginitis
mirtazapine		True	3.77527	Not found	False	[]		bronchial haemorrhage
mirtazapine		True	1.770938	Not found	False	[]		bronchial hyperreactivity
mirtazapine		True	1.051488	Not found	False	[]		bronchitis chronic
mirtazapine		True	1.941027	Not found	False	[]		chronic obstructive pulmonary disease
mirtazapine		True	1.288543	Not found	False	[]		obstructive airways disorder
mirtazapine		True	1.147236	Not found	False	[]		pneumonia aspiration
mirtazapine		True	1.50791	Not found	False	[]		atelectasis
mirtazapine		True	1.780107	Not found	False	[]		emphysema
mirtazapine		True	1.197439	Not found	False	[]		idiopathic pulmonary fibrosis
mirtazapine		True	2.007956	Not found	False	[]		lung consolidation
mirtazapine		True	1.001511	Not found	False	[]		lung infiltration
mirtazapine		True	3.163369	Not found	False	[]		cystic lung disease
mirtazapine		True	2.168508	Not found	False	[]		restrictive pulmonary disease
mirtazapine		True	1.85454	Not found	False	[]		pleural adhesion
mirtazapine		True	1.037949	Not found	False	[]		pulmonary hypertension
mirtazapine		True	1.941027	Not found	False	[]		pulmonary artery thrombosis
mirtazapine		True	1.341075	Not found	False	[]		pulmonary infarction
mirtazapine		True	3.77527	Not found	False	[]		pulmonary arteriopathy
mirtazapine		True	2.516863	Not found	False	[]		pulmonary artery dilatation
mirtazapine		True	1.298246	Not found	False	[]		bradypnoea
mirtazapine		True	1.14932	Not found	False	[]		hypopnoea
mirtazapine		True	1.709461	Not found	False	[]		mouth breathing
mirtazapine		True	1.021965	Not found	False	[]		hypoxia
mirtazapine		True	8.5858	Not found	False	[]		sputum decreased
mirtazapine		True	1.580388	Not found	False	[]		sputum discoloured
mirtazapine		True	3.59568	Not found	False	[]		increased viscosity of bronchial secretion
mirtazapine		True	1.319307	Not found	False	[]		rales
mirtazapine		True	3.1274550000000003	Not found	False	[]		rhonchi
mirtazapine		True	1.087865	Not found	False	[]		aspiration
mirtazapine		True	5.753826	Not found	False	[]		dependence on respirator
mirtazapine		True	1.27974	Not found	False	[]		pulmonary mass
mirtazapine		True	1.157618	Not found	False	[]		snoring
mirtazapine		True	1.430176	Not found	False	[]		upper respiratory tract congestion
mirtazapine		True	3.634425	Not found	False	[]		acquired diaphragmatic eventration
mirtazapine		True	1.6205270000000005	Not found	False	[]		diaphragmatic disorder
mirtazapine		True	4.292928	Not found	False	[]		laryngeal inflammation
mirtazapine		True	8.5858	Not found	False	[]		laryngeal mass
mirtazapine		True	2.055387	Not found	False	[]		reflux laryngitis
mirtazapine		True	6.736269	Not found	False	[]		vocal cord inflammation
mirtazapine		True	1.0615290000000002	Not found	False	[]		nasal disorder
mirtazapine		True	3.77527	Not found	False	[]		nasal mucosal discolouration
mirtazapine		True	1.440515	Not found	False	[]		nasal mucosal disorder
mirtazapine		True	3.77527	Not found	False	[]		nasal odour
mirtazapine		True	1.38199	Not found	False	[]		nasal septum disorder
mirtazapine		True	1.4754930000000002	Not found	False	[]		pharyngeal erythema
mirtazapine		True	5.087546	Not found	False	[]		tracheal disorder
mirtazapine		True	1.38199	Not found	False	[]		tracheal pain
mirtazapine		True	28.84532	Not found	False	[]		hypertrophic scar
mirtazapine		True	1.306696	Not found	False	[]		skin atrophy
mirtazapine		True	2.055387	Not found	False	[]		dermatosis
mirtazapine		True	8.5858	Not found	False	[]		koebner phenomenon
mirtazapine		True	1.840602	Not found	False	[]		pain of skin
mirtazapine		True	2.290236	Not found	False	[]		peau d'orange
mirtazapine		True	2.17865	Not found	False	[]		skin degenerative disorder
mirtazapine		True	1.797265	Not found	False	[]		skin fibrosis
mirtazapine		True	1.536066	Not found	False	[]		skin tightness
mirtazapine		True	1.4004866	Not found	False	[]		swelling face
mirtazapine		True	1.38199	Not found	False	[]		eczema nummular
mirtazapine		True	1.667215	Not found	False	[]		intertrigo
mirtazapine		True	1.274667	Not found	False	[]		neurodermatitis
mirtazapine		True	8.5858	Not found	False	[]		pityriasis rubra pilaris
mirtazapine		True	3.073033	Not found	False	[]		photodermatosis
mirtazapine		True	3.319961	Not found	False	[]		erythrodermic psoriasis
mirtazapine		True	1.030231	Not found	False	[]		psoriasis
mirtazapine		True	8.5858	Not found	False	[]		mucocutaneous rash
mirtazapine		True	1.049506	Not found	False	[]		dandruff
mirtazapine		True	1.082895	Not found	False	[]		decubitus ulcer
mirtazapine		True	3.77527	Not found	False	[]		cafe au lait spots
mirtazapine		True	9.000024	Not found	False	[]		chronic pigmented purpura
mirtazapine		True	2.17865	Not found	False	[]		adiposis dolorosa
mirtazapine		True	1.049506	Not found	False	[]		skin mass
mirtazapine		True	18.77527	Not found	False	[]		poikiloderma
mirtazapine		True	6.728879	Not found	False	[]		hidradenitis
mirtazapine		True	8.5858	Not found	False	[]		sweat discolouration
mirtazapine		True	1.38199	Not found	False	[]		nail bed inflammation
mirtazapine		True	1.440515	Not found	False	[]		nail dystrophy
mirtazapine		True	3.61201	Not found	False	[]		hair disorder
mirtazapine		True	1.5917830000000002	Not found	False	[]		piloerection
mirtazapine		True	2.17865	Not found	False	[]		haemorrhage subepidermal
mirtazapine		True	8.5858	Not found	False	[]		angiodermatitis
mirtazapine		True	3.77527	Not found	False	[]		dependent rubor
mirtazapine		True	2.756022	Not found	False	[]		lividity
mirtazapine		True	2.516863	Not found	False	[]		skin haemorrhage
mirtazapine		True	3.0525269999999995	Not found	False	[]		aortic occlusion
mirtazapine		True	1.172329	Not found	False	[]		aortic stenosis
mirtazapine		True	3.77527	Not found	False	[]		arterial insufficiency
mirtazapine		True	2.17865	Not found	False	[]		arterial spasm
mirtazapine		True	1.770938	Not found	False	[]		arterial stenosis
mirtazapine		True	1.705143	Not found	False	[]		arteriosclerosis
mirtazapine		True	5.753826	Not found	False	[]		steal syndrome
mirtazapine		True	2.075968	Not found	False	[]		vascular insufficiency
mirtazapine		True	1.143879	Not found	False	[]		peripheral venous disease
mirtazapine		True	1.38199	Not found	False	[]		venous stenosis
mirtazapine		True	1.38199	Not found	False	[]		intestinal ischaemia
mirtazapine		True	1.0615290000000002	Not found	False	[]		extremity necrosis
mirtazapine		True	1.452322	Not found	False	[]		peripheral artery occlusion
mirtazapine		True	1.09058	Not found	False	[]		intermittent claudication
mirtazapine		True	1.666342	Not found	False	[]		poor peripheral circulation
mirtazapine		True	1.190509	Not found	False	[]		raynaud's phenomenon
mirtazapine		True	29.183533	Not found	False	[]		inferior vena caval occlusion
mirtazapine		True	1.439416	Not found	False	[]		blood pressure fluctuation
mirtazapine		True	1.130195	Not found	False	[]		labile blood pressure
mirtazapine		True	1.610218	Not found	False	[]		circulatory collapse
mirtazapine		True	1.612765	Not found	False	[]		cardiovascular insufficiency
mirtazapine		True	1.2601507	Not found	False	[]		deep vein thrombosis
mirtazapine		True	1.367583	Not found	False	[]		peripheral artery thrombosis
mirtazapine		True	1.321958	Not found	False	[]		jugular vein thrombosis
mirtazapine		True	1.957464	Not found	False	[]		venous thrombosis limb
mirtazapine		True	1.116095	Not found	False	[]		arterial disorder
mirtazapine		True	8.5858	Not found	False	[]		macroangiopathy
mirtazapine		True	2.272303	Not found	False	[]		microangiopathy
mirtazapine		True	2.189992	Not found	False	[]		vascular calcification
mirtazapine		True	7.329216	Not found	False	[]		vascular pain
mirtazapine		True	1.158747	Not found	False	[]		aortic arteriosclerosis
mirtazapine		True	5.753826	Not found	False	[]		inferior vena cava dilatation
mirtazapine		True	3.163369	Not found	False	[]		arteriovenous fistula
mirtazapine		True	1.5066890000000002	Not found	False	[]		arterial haemorrhage
mirtazapine		True	1.43432	Not found	False	[]		hypertensive crisis
mirtazapine		True	1.346805	Not found	False	[]		essential hypertension
mirtazapine		True	2.272303	Not found	False	[]		systolic hypertension
mirtazapine		True	2.055387	Not found	False	[]		varicophlebitis
mirtazapine		True	1.248086	Not found	False	[]		pulseless electrical activity
mirtazapine		True	8.5858	Not found	False	[]		right ventricular heave
mirtazapine		True	9.292928	Not found	False	[]		kidney congestion
mirtazapine		True	2.505191	Not found	False	[]		huntington's disease
mirtazapine		True	8.540585	Not found	False	[]		glassy eyes
mirtazapine		True	2.055387	Not found	False	[]		gastrointestinal tract irritation
mirtazapine		True	1.38199	Not found	False	[]		narcotic bowel syndrome
mirtazapine		True	8.5858	Not found	False	[]		chemical burn of gastrointestinal tract
mirtazapine		True	9.367583	Not found	False	[]		gastric mucosa erythema
mirtazapine		True	8.5858	Not found	False	[]		bile acid malabsorption
mirtazapine		True	68.93098	Not found	False	[]		chemical burn of oral cavity
mirtazapine		True	3.319961	Not found	False	[]		lip injury
mirtazapine		True	1.3781	Not found	False	[]		oral mucosal blistering
mirtazapine		True	2.17865	Not found	False	[]		device deployment issue
mirtazapine		True	1.05599	Not found	False	[]		spinal pain
mirtazapine		True	2.055387	Not found	False	[]		suspected transmission of an infectious agent via product
mirtazapine		True	1.150362	Not found	False	[]		drug-induced liver injury
mirtazapine		True	1.274667	Not found	False	[]		product administered to patient of inappropriate age
mirtazapine		True	8.5858	Not found	False	[]		dialysis related complication
mirtazapine		True	3.77527	Not found	False	[]		mycobacterium chelonae infection
mirtazapine		True	6.850173	Not found	False	[]		h1n1 influenza
mirtazapine		True	2.168508	Not found	False	[]		pubis fracture
mirtazapine		True	5.753826	Not found	False	[]		substance-induced mood disorder
mirtazapine		True	3.443509	Not found	False	[]		traumatic lung injury
mirtazapine		True	2.756022	Not found	False	[]		uterine perforation
mirtazapine		True	1.716329	Not found	False	[]		second primary malignancy
mirtazapine		True	3.408433	Not found	False	[]		superior vena cava syndrome
mirtazapine		True	2.055387	Not found	False	[]		psychogenic seizure
mirtazapine		True	9.000024	Not found	False	[]		renal cyst haemorrhage
mirtazapine		True	1.0430990000000002	Not found	False	[]		bladder dysfunction
mirtazapine		True	2.516863	Not found	False	[]		nasal discharge discolouration
mirtazapine		True	1.008374	Not found	False	[]		upper-airway cough syndrome
mirtazapine		True	2.456309	Not found	False	[]		cerebral small vessel ischaemic disease
mirtazapine		True	1.85454	Not found	False	[]		osmotic demyelination syndrome
mirtazapine		True	18.77527	Not found	False	[]		action tremor
mirtazapine		True	1.2204	Not found	False	[]		papule
mirtazapine		True	18.77527	Not found	False	[]		orthostatic tremor
mirtazapine		True	1.735789	Not found	False	[]		slow response to stimuli
mirtazapine		True	3.77527	Not found	False	[]		nail bed disorder
mirtazapine		True	1.38199	Not found	False	[]		nail ridging
mirtazapine		True	1.612765	Not found	False	[]		slow speech
mirtazapine		True	1.209243	Not found	False	[]		exposed bone in jaw
mirtazapine		True	4.567043	Not found	False	[]		seizure like phenomena
mirtazapine		True	1.654764	Not found	False	[]		foetal growth restriction
mirtazapine		True	1.440515	Not found	False	[]		haemorrhage in pregnancy
mirtazapine		True	8.5858	Not found	False	[]		subchorionic haematoma
mirtazapine		True	5.269737	Not found	False	[]		gestational hypertension
mirtazapine		True	1.325176	Not found	False	[]		low birth weight baby
mirtazapine		True	3.77527	Not found	False	[]		burning feet syndrome
mirtazapine		True	1.667215	Not found	False	[]		camptocormia
mirtazapine		True	14.087156	Not found	False	[]		meniscal degeneration
mirtazapine		True	1.7773450000000002	Not found	False	[]		emotional poverty
mirtazapine		True	1.225435	Not found	False	[]		embolism arterial
mirtazapine		True	18.77527	Not found	False	[]		collateral circulation
mirtazapine		True	1.130877	Not found	False	[]		plasma cell myeloma
mirtazapine		True	2.17865	Not found	False	[]		follicular thyroid cancer
mirtazapine		True	8.5858	Not found	False	[]		non-infectious endophthalmitis
mirtazapine		True	4.134003	Not found	False	[]		large intestine benign neoplasm
mirtazapine		True	1.084286	Not found	False	[]		meniscus injury
mirtazapine		True	1.248279	Not found	False	[]		prescribed overdose
mirtazapine		True	5.753826	Not found	False	[]		decerebrate posture
mirtazapine		True	2.5246530000000003	Not found	False	[]		bone cancer
mirtazapine		True	29.183533	Not found	False	[]		reversible cerebral vasoconstriction syndrome
mirtazapine		True	6.736269	Not found	False	[]		defect conduction intraventricular
mirtazapine		True	9.528647	Not found	False	[]		miliaria
mirtazapine		True	8.5858	Not found	False	[]		blister rupture
mirtazapine		True	9.000024	Not found	False	[]		colonic abscess
mirtazapine		True	2.290236	Not found	False	[]		developmental hip dysplasia
mirtazapine		True	5.753826	Not found	False	[]		herpes zoster meningoencephalitis
mirtazapine		True	3.163369	Not found	False	[]		stoma site haemorrhage
mirtazapine		True	3.77527	Not found	False	[]		injection site hypoaesthesia
mirtazapine		True	3.77527	Not found	False	[]		drug titration error
prasugrel		True	1.4268230000000002	Not found	False	[]		blood loss anaemia
prasugrel		True	11.39471	Not found	False	[]		hypochromic anaemia
prasugrel		True	2.34194	Not found	False	[]		microcytic anaemia
prasugrel		True	1.5554039999999998	Not found	False	[]		normochromic normocytic anaemia
prasugrel		True	3.20343	Not found	False	[]		increased tendency to bruise
prasugrel		True	2.707209	Not found	False	[]		petechiae
prasugrel		True	6.736427	Not found	False	[]		spontaneous haematoma
prasugrel		True	1.10224	Not found	False	[]		coagulopathy
prasugrel		True	6.021398	Not found	False	[]		hypercoagulation
prasugrel		True	6.736427	Not found	False	[]		hypocoagulable state
prasugrel		True	1.3821	Not found	False	[]		bone marrow disorder
prasugrel		True	2.17876	Not found	False	[]		myeloproliferative neoplasm
prasugrel		True	1.138718	Not found	False	[]		hyperbilirubinaemia
prasugrel		True	2.17876	Not found	False	[]		t-cell lymphoma
prasugrel		True	78.93948	Not found	False	[]		platelet aggregation inhibition
prasugrel		True	1.138718	Not found	False	[]		immune thrombocytopenic purpura
prasugrel		True	8.58589	Not found	False	[]		red blood cell abnormality
prasugrel		True	8.58589	Not found	False	[]		lymphangitis
prasugrel		True	2.17876	Not found	False	[]		splenic infarction
prasugrel		True	1.938283	Not found	False	[]		eosinophilia
prasugrel		True	8.58589	Not found	False	[]		monocytosis
prasugrel		True	1.3821	Not found	False	[]		autoimmune neutropenia
prasugrel		True	3.77537	Not found	False	[]		white blood cell disorder
prasugrel		True	28.84543	Not found	False	[]		reperfusion arrhythmia
prasugrel		True	1.44067	Not found	False	[]		arrhythmia supraventricular
prasugrel		True	18.77537	Not found	False	[]		accelerated idioventricular rhythm
prasugrel		True	1.006761	Not found	False	[]		cardiac arrest
prasugrel		True	3.595855	Not found	False	[]		cardiac death
prasugrel		True	1.216523	Not found	False	[]		cardio-respiratory arrest
prasugrel		True	1.7974819999999998	Not found	False	[]		sudden cardiac death
prasugrel		True	1.7759400000000003	Not found	False	[]		sudden death
prasugrel		True	2.492492	Not found	False	[]		ventricular fibrillation
prasugrel		True	1.231712	Not found	False	[]		ventricular tachycardia
prasugrel		True	1.709614	Not found	False	[]		atrial thrombosis
prasugrel		True	1.016765	Not found	False	[]		cardiac disorder
prasugrel		True	14.087288	Not found	False	[]		cardiac perforation
prasugrel		True	2.290449	Not found	False	[]		cardiac procedure complication
prasugrel		True	6.483696	Not found	False	[]		intracardiac thrombus
prasugrel		True	8.58589	Not found	False	[]		hyperdynamic left ventricle
prasugrel		True	1.026485	Not found	False	[]		presyncope
prasugrel		True	3.163514	Not found	False	[]		dyspnoea at rest
prasugrel		True	4.134142	Not found	False	[]		nocturnal dyspnoea
prasugrel		True	8.58589	Not found	False	[]		cardiac valve rupture
prasugrel		True	8.58589	Not found	False	[]		coronary artery dilatation
prasugrel		True	1.4520730000000002	Not found	False	[]		coronary artery disease
prasugrel		True	4.122126	Not found	False	[]		coronary artery dissection
prasugrel		True	3.4575	Not found	False	[]		coronary artery occlusion
prasugrel		True	2.34194	Not found	False	[]		coronary artery perforation
prasugrel		True	9.183681	Not found	False	[]		coronary artery reocclusion
prasugrel		True	30.630284	Not found	False	[]		coronary artery restenosis
prasugrel		True	2.115873	Not found	False	[]		coronary artery stenosis
prasugrel		True	5.516049	Not found	False	[]		coronary artery thrombosis
prasugrel		True	4.134142	Not found	False	[]		coronary ostial stenosis
prasugrel		True	69.244263	Not found	False	[]		vascular stent stenosis
prasugrel		True	1.34066	Not found	False	[]		chest discomfort
prasugrel		True	2.1438468	Found	False	[]	chest pain	chest pain
prasugrel		True	1.3821	Not found	False	[]		kounis syndrome
prasugrel		True	1.706558	Not found	False	[]		myocardial ischaemia
prasugrel		True	3.77537	Not found	False	[]		post procedural myocardial infarction
prasugrel		True	8.58589	Not found	False	[]		postinfarction angina
prasugrel		True	1.7974819999999998	Not found	False	[]		cardiac failure acute
prasugrel		True	1.44067	Not found	False	[]		cardiac failure chronic
prasugrel		True	4.032883	Not found	False	[]		cardiogenic shock
prasugrel		True	8.58589	Not found	False	[]		ventricular failure
prasugrel		True	1.001644	Not found	False	[]		left ventricular failure
prasugrel		True	1.057118	Not found	False	[]		pulmonary oedema
prasugrel		True	2.666881	Not found	False	[]		cardiac aneurysm
prasugrel		True	1.771206	Not found	False	[]		left ventricular dysfunction
prasugrel		True	8.58589	Not found	False	[]		myocardial haemorrhage
prasugrel		True	15.936602	Not found	False	[]		myocardial rupture
prasugrel		True	18.77537	Not found	False	[]		ventricle rupture
prasugrel		True	7.572749	Not found	False	[]		cardiac tamponade
prasugrel		True	18.77537	Not found	False	[]		dressler's syndrome
prasugrel		True	5.635249	Not found	False	[]		pericardial haemorrhage
prasugrel		True	6.736427	Not found	False	[]		cardiac ventricular thrombosis
prasugrel		True	4.293099	Not found	False	[]		arteriovenous malformation
prasugrel		True	8.58589	Not found	False	[]		gastrointestinal angiodysplasia
prasugrel		True	9.000145	Not found	False	[]		gastrointestinal vascular malformation haemorrhagic
prasugrel		True	2.17876	Not found	False	[]		gastrointestinal arteriovenous malformation
prasugrel		True	2.17876	Not found	False	[]		ear congestion
prasugrel		True	1.667404	Not found	False	[]		ear haemorrhage
prasugrel		True	1.3821	Not found	False	[]		otitis media
prasugrel		True	2.17876	Not found	False	[]		adrenal mass
prasugrel		True	3.77537	Not found	False	[]		diabetic foot
prasugrel		True	5.753958	Not found	False	[]		microalbuminuria
prasugrel		True	8.58589	Not found	False	[]		renal papillary necrosis
prasugrel		True	8.58589	Not found	False	[]		androgen deficiency
prasugrel		True	3.77537	Not found	False	[]		pituitary tumour benign
prasugrel		True	18.77537	Not found	False	[]		thyroid haemorrhage
prasugrel		True	8.58589	Not found	False	[]		exophthalmos
prasugrel		True	9.000145	Not found	False	[]		cataract nuclear
prasugrel		True	8.58589	Not found	False	[]		conjunctival discolouration
prasugrel		True	8.58589	Not found	False	[]		iridocyclitis
prasugrel		True	5.753958	Not found	False	[]		vith nerve paralysis
prasugrel		True	11.39471	Not found	False	[]		pupil fixed
prasugrel		True	8.58589	Not found	False	[]		hypoaesthesia eye
prasugrel		True	1.061753	Not found	False	[]		photophobia
prasugrel		True	4.293099	Not found	False	[]		hemianopia
prasugrel		True	4.134142	Not found	False	[]		tunnel vision
prasugrel		True	1.27489	Not found	False	[]		visual field defect
prasugrel		True	3.843756	Not found	False	[]		abdominal wall haematoma
prasugrel		True	3.77537	Not found	False	[]		rectal fissure
prasugrel		True	2.17876	Not found	False	[]		anal pruritus
prasugrel		True	1.0496629999999998	Not found	False	[]		tooth abscess
prasugrel		True	1.709614	Not found	False	[]		tooth fracture
prasugrel		True	1.272549	Not found	False	[]		diverticulitis
prasugrel		True	8.58589	Not found	False	[]		pancreas infection
prasugrel		True	8.58589	Not found	False	[]		abdominal injury
prasugrel		True	1.268477	Not found	False	[]		gastric disorder
prasugrel		True	6.736427	Not found	False	[]		intra-abdominal haematoma
prasugrel		True	8.58589	Not found	False	[]		neurogenic bowel
prasugrel		True	1.7974819999999998	Not found	False	[]		barrett's oesophagus
prasugrel		True	18.77537	Not found	False	[]		gastric mucosal lesion
prasugrel		True	18.77537	Not found	False	[]		oesophageal injury
prasugrel		True	9.000145	Not found	False	[]		oesophageal mass
prasugrel		True	2.34194	Not found	False	[]		mallory-weiss syndrome
prasugrel		True	3.77537	Not found	False	[]		oesophageal varices haemorrhage
prasugrel		True	2.666881	Not found	False	[]		anal haemorrhage
prasugrel		True	4.416417	Found	False	[]	intestinal hemorrhage	intestinal haemorrhage
prasugrel		True	5.087739	Not found	False	[]		large intestinal haemorrhage
prasugrel		True	1.146508	Not found	False	[]		haematemesis
prasugrel		True	4.387865	Not found	False	[]		intra-abdominal haemorrhage
prasugrel		True	1.5650849999999998	Not found	False	[]		lower gastrointestinal haemorrhage
prasugrel		True	1.934976	Not found	False	[]		melaena
prasugrel		True	2.784547	Not found	False	[]		upper gastrointestinal haemorrhage
prasugrel		True	1.183925	Not found	False	[]		gastroenteritis viral
prasugrel		True	6.736427	Not found	False	[]		helicobacter gastritis
prasugrel		True	2.505402	Not found	False	[]		appendicitis
prasugrel		True	1.920328	Not found	False	[]		gastritis
prasugrel		True	1.669712	Not found	False	[]		duodenitis
prasugrel		True	1.3821	Not found	False	[]		gastrointestinal inflammation
prasugrel		True	1.298716	Not found	False	[]		oesophagitis
prasugrel		True	2.17876	Not found	False	[]		gastrooesophageal reflux disease
prasugrel		True	1.126877	Not found	False	[]		diarrhoea haemorrhagic
prasugrel		True	1.3821	Not found	False	[]		gastric dilatation
prasugrel		True	2.17876	Not found	False	[]		change of bowel habit
prasugrel		True	1.0496629999999998	Not found	False	[]		ileus paralytic
prasugrel		True	2.17876	Not found	False	[]		postoperative ileus
prasugrel		True	4.387865	Not found	False	[]		epigastric discomfort
prasugrel		True	3.163514	Not found	False	[]		faeces hard
prasugrel		True	1.081917	Not found	False	[]		duodenal ulcer haemorrhage
prasugrel		True	3.77537	Not found	False	[]		gastroduodenal ulcer
prasugrel		True	2.084037	Not found	False	[]		gastric ulcer
prasugrel		True	3.0356750000000003	Not found	False	[]		gastric ulcer haemorrhage
prasugrel		True	2.17876	Not found	False	[]		gastric ulcer perforation
prasugrel		True	2.272542	Not found	False	[]		gastrointestinal ulcer
prasugrel		True	8.58589	Not found	False	[]		stress ulcer
prasugrel		True	14.087288	Not found	False	[]		oesophageal rupture
prasugrel		True	8.58589	Not found	False	[]		oesophageal ulcer haemorrhage
prasugrel		True	1.44067	Not found	False	[]		peptic ulcer
prasugrel		True	3.073211	Not found	False	[]		gastrointestinal necrosis
prasugrel		True	8.58589	Not found	False	[]		mesenteric artery stenosis
prasugrel		True	8.58589	Not found	False	[]		mesenteric artery thrombosis
prasugrel		True	1.667404	Not found	False	[]		haemorrhoidal haemorrhage
prasugrel		True	3.052735	Not found	False	[]		gastric cancer
prasugrel		True	3.77537	Not found	False	[]		gastrointestinal neoplasm
prasugrel		True	4.853466	Not found	False	[]		colon cancer
prasugrel		True	18.77537	Not found	False	[]		colon cancer metastatic
prasugrel		True	4.134142	Not found	False	[]		gastrointestinal carcinoma
prasugrel		True	8.58589	Not found	False	[]		oropharyngeal cancer
prasugrel		True	3.163514	Not found	False	[]		oesophageal carcinoma
prasugrel		True	5.753958	Not found	False	[]		adenocarcinoma pancreas
prasugrel		True	3.77537	Not found	False	[]		pancreatic neoplasm
prasugrel		True	1.44067	Not found	False	[]		cheilitis
prasugrel		True	1.090938	Not found	False	[]		lip swelling
prasugrel		True	1.553111	Not found	False	[]		mouth haemorrhage
prasugrel		True	1.506879	Not found	False	[]		oropharyngeal discomfort
prasugrel		True	3.77537	Not found	False	[]		gingival swelling
prasugrel		True	5.753958	Not found	False	[]		palatal oedema
prasugrel		True	3.77537	Not found	False	[]		abdominal adhesions
prasugrel		True	18.77537	Not found	False	[]		perirenal haematoma
prasugrel		True	1.667404	Not found	False	[]		peritoneal haemorrhage
prasugrel		True	5.161523	Not found	False	[]		retroperitoneal haematoma
prasugrel		True	2.17876	Not found	False	[]		glossitis
prasugrel		True	58.92001	Not found	False	[]		vessel puncture site haemorrhage
prasugrel		True	8.58589	Not found	False	[]		vessel puncture site pain
prasugrel		True	2.17876	Not found	False	[]		application site urticaria
prasugrel		True	1.246078	Not found	False	[]		catheter site haemorrhage
prasugrel		True	8.58589	Not found	False	[]		catheter site oedema
prasugrel		True	28.84543	Not found	False	[]		implant site haemorrhage
prasugrel		True	3.77537	Not found	False	[]		implant site infection
prasugrel		True	1.44067	Not found	False	[]		injection site induration
prasugrel		True	2.517011	Not found	False	[]		injection site warmth
prasugrel		True	4.567323	Not found	False	[]		brain death
prasugrel		True	1.246078	Not found	False	[]		hunger
prasugrel		True	8.58589	Not found	False	[]		sensation of blood flow
prasugrel		True	1.315626	Not found	False	[]		mobility decreased
prasugrel		True	3.77537	Not found	False	[]		multimorbidity
prasugrel		True	3.634652	Not found	False	[]		systemic inflammatory response syndrome
prasugrel		True	2.925438	Not found	False	[]		polyp
prasugrel		True	8.58589	Not found	False	[]		suprapubic pain
prasugrel		True	2.17876	Not found	False	[]		product name confusion
prasugrel		True	21.460909	Not found	False	[]		product storage error
prasugrel		True	3.77537	Not found	False	[]		alcohol withdrawal syndrome
prasugrel		True	8.58589	Not found	False	[]		withdrawal hypertension
prasugrel		True	1.71664	Not found	False	[]		impaired healing
prasugrel		True	1.0432930000000002	Not found	False	[]		mass
prasugrel		True	1.144254	Not found	False	[]		cholelithiasis
prasugrel		True	3.77537	Not found	False	[]		chronic hepatic failure
prasugrel		True	2.17876	Not found	False	[]		portal hypertension
prasugrel		True	12.569727	Not found	False	[]		ischaemic hepatitis
prasugrel		True	2.17876	Not found	False	[]		gallbladder cancer
prasugrel		True	2.17876	Not found	False	[]		hepatic cancer metastatic
prasugrel		True	1.13127	Not found	False	[]		dermatitis allergic
prasugrel		True	2.055537	Not found	False	[]		erythema nodosum
prasugrel		True	8.58589	Not found	False	[]		type i hypersensitivity
prasugrel		True	1.3821	Not found	False	[]		contrast media allergy
prasugrel		True	1.374695	Not found	False	[]		toxic skin eruption
prasugrel		True	8.58589	Not found	False	[]		ankylosing spondylitis
prasugrel		True	4.293099	Not found	False	[]		guillain-barre syndrome
prasugrel		True	3.77537	Not found	False	[]		acquired immunodeficiency syndrome
prasugrel		True	2.17876	Not found	False	[]		bacterial disease carrier
prasugrel		True	2.17876	Not found	False	[]		arthritis bacterial
prasugrel		True	8.58589	Not found	False	[]		enterobacter pneumonia
prasugrel		True	3.77537	Not found	False	[]		urinary tract infection enterococcal
prasugrel		True	1.0432930000000002	Not found	False	[]		helicobacter infection
prasugrel		True	8.58589	Not found	False	[]		leptospirosis
prasugrel		True	3.77537	Not found	False	[]		pseudomonal bacteraemia
prasugrel		True	2.17876	Not found	False	[]		cellulitis staphylococcal
prasugrel		True	6.736427	Not found	False	[]		pneumonia staphylococcal
prasugrel		True	1.3821	Not found	False	[]		pharyngitis streptococcal
prasugrel		True	3.77537	Not found	False	[]		pneumococcal infection
prasugrel		True	2.517011	Not found	False	[]		post procedural infection
prasugrel		True	2.17876	Not found	False	[]		necrotising fasciitis
prasugrel		True	2.076154	Not found	False	[]		laryngitis
prasugrel		True	8.58589	Not found	False	[]		kaposi's sarcoma
prasugrel		True	3.77537	Not found	False	[]		meningitis viral
prasugrel		True	2.817213	Not found	False	[]		multiple fractures
prasugrel		True	8.58589	Not found	False	[]		open fracture
prasugrel		True	2.17876	Not found	False	[]		patella fracture
prasugrel		True	3.77537	Not found	False	[]		tibia fracture
prasugrel		True	1.44067	Not found	False	[]		facial bones fracture
prasugrel		True	1.709614	Not found	False	[]		skull fracture
prasugrel		True	8.58589	Not found	False	[]		dislocation of vertebra
prasugrel		True	8.58589	Not found	False	[]		intervertebral disc injury
prasugrel		True	1.3005049999999998	Not found	False	[]		rib fracture
prasugrel		True	3.2423970000000004	Not found	False	[]		acute generalised exanthematous pustulosis
prasugrel		True	19.134142	Not found	False	[]		arterial injury
prasugrel		True	9.183681	Not found	False	[]		brain contusion
prasugrel		True	1.367774	Not found	False	[]		brain herniation
prasugrel		True	1.854728	Not found	False	[]		extradural haematoma
prasugrel		True	5.088710000000001	Not found	False	[]		subdural haematoma
prasugrel		True	3.922157	Not found	False	[]		subdural haemorrhage
prasugrel		True	3.77537	Not found	False	[]		traumatic intracranial haemorrhage
prasugrel		True	1.3821	Not found	False	[]		chest injury
prasugrel		True	1.0496629999999998	Not found	False	[]		muscle strain
prasugrel		True	1.0496629999999998	Not found	False	[]		nerve injury
prasugrel		True	3.77537	Not found	False	[]		skin abrasion
prasugrel		True	5.753958	Not found	False	[]		traumatic haematoma
prasugrel		True	6.9602070000000005	Not found	False	[]		wound haemorrhage
prasugrel		True	3.694077	Not found	False	[]		head injury
prasugrel		True	4.134142	Not found	False	[]		skin injury
prasugrel		True	2.104197	Not found	False	[]		thermal burn
prasugrel		True	2.7350440000000003	Not found	False	[]		product dose omission
prasugrel		True	2.342588	Not found	False	[]		incorrect route of product administration
prasugrel		True	1.568129	Not found	False	[]		product dispensing error
prasugrel		True	2.346699	Not found	False	[]		product prescribing error
prasugrel		True	4.947317	Not found	False	[]		labelled drug-drug interaction medication error
prasugrel		True	8.58589	Not found	False	[]		labelled drug-food interaction medication error
prasugrel		True	31.928482	Not found	False	[]		arterial restenosis
prasugrel		True	2.17876	Not found	False	[]		cerebral hypoperfusion
prasugrel		True	28.84543	Not found	False	[]		vascular graft occlusion
prasugrel		True	12.618729	Not found	False	[]		vascular pseudoaneurysm
prasugrel		True	8.58589	Not found	False	[]		vascular pseudoaneurysm ruptured
prasugrel		True	68.93109	Not found	False	[]		device embolisation
prasugrel		True	1.3821	Not found	False	[]		anastomotic leak
prasugrel		True	8.58589	Not found	False	[]		graft thrombosis
prasugrel		True	4.293099	Not found	False	[]		incision site haemorrhage
prasugrel		True	7.525965	Not found	False	[]		procedural haemorrhage
prasugrel		True	3.517255	Not found	False	[]		post procedural haematoma
prasugrel		True	8.58589	Not found	False	[]		post procedural oedema
prasugrel		True	8.58589	Not found	False	[]		postoperative adhesion
prasugrel		True	1.340651	Not found	False	[]		procedural complication
prasugrel		True	3.77537	Not found	False	[]		endotracheal intubation complication
prasugrel		True	5.753958	Not found	False	[]		therapeutic product cross-reactivity
prasugrel		True	2.517011	Not found	False	[]		appetite disorder
prasugrel		True	4.2478560000000005	Not found	False	[]		shock haemorrhagic
prasugrel		True	1.225591	Not found	False	[]		hyperuricaemia
prasugrel		True	2.00029	Not found	False	[]		vitamin d deficiency
prasugrel		True	2.17876	Not found	False	[]		hypovitaminosis
prasugrel		True	1.510399	Not found	False	[]		pain in jaw
prasugrel		True	3.77537	Not found	False	[]		neuropathic arthropathy
prasugrel		True	1.3821	Not found	False	[]		psoriatic arthropathy
prasugrel		True	3.760666	Not found	False	[]		myopathy
prasugrel		True	2.076154	Not found	False	[]		foot deformity
prasugrel		True	1.709614	Not found	False	[]		intervertebral disc disorder
prasugrel		True	2.17876	Not found	False	[]		intervertebral disc displacement
prasugrel		True	1.3821	Not found	False	[]		lumbar spinal stenosis
prasugrel		True	18.77537	Not found	False	[]		spondylolisthesis
prasugrel		True	6.736427	Not found	False	[]		fistula
prasugrel		True	8.58589	Not found	False	[]		bone neoplasm
prasugrel		True	8.58589	Not found	False	[]		trigger finger
prasugrel		True	1.7974819999999998	Not found	False	[]		metastases to central nervous system
prasugrel		True	1.225591	Not found	False	[]		metastasis
prasugrel		True	1.3821	Not found	False	[]		haemangioma
prasugrel		True	2.34194	Not found	False	[]		metastatic neoplasm
prasugrel		True	9.000145	Not found	False	[]		intracranial tumour haemorrhage
prasugrel		True	2.517011	Not found	False	[]		tumour haemorrhage
prasugrel		True	1.667404	Not found	False	[]		brain neoplasm
prasugrel		True	1.3821	Not found	False	[]		meningioma
prasugrel		True	8.58589	Not found	False	[]		spinal cord neoplasm
prasugrel		True	1.126877	Not found	False	[]		bladder cancer
prasugrel		True	1.225591	Not found	False	[]		bladder transitional cell carcinoma
prasugrel		True	1.3821	Not found	False	[]		bladder neoplasm
prasugrel		True	2.17876	Not found	False	[]		renal neoplasm
prasugrel		True	4.134142	Not found	False	[]		ovarian cyst ruptured
prasugrel		True	1.3821	Not found	False	[]		uterine cancer
prasugrel		True	3.77537	Not found	False	[]		prostatic adenoma
prasugrel		True	8.58589	Not found	False	[]		lung adenocarcinoma
prasugrel		True	2.17876	Not found	False	[]		tonsil cancer
prasugrel		True	2.517011	Not found	False	[]		throat cancer
prasugrel		True	2.17876	Not found	False	[]		neoplasm skin
prasugrel		True	2.290449	Not found	False	[]		skin cancer
prasugrel		True	4.537404	Not found	False	[]		intracranial aneurysm
prasugrel		True	8.58589	Not found	False	[]		basal ganglia haemorrhage
prasugrel		True	1.44067	Not found	False	[]		brain stem haemorrhage
prasugrel		True	4.378066	Not found	False	[]		carotid artery occlusion
prasugrel		True	4.293099	Not found	False	[]		carotid artery thrombosis
prasugrel		True	9.000145	Not found	False	[]		cerebellar haematoma
prasugrel		True	4.895864	Not found	False	[]		cerebellar haemorrhage
prasugrel		True	3.843756	Not found	False	[]		cerebellar infarction
prasugrel		True	8.58589	Not found	False	[]		cerebellar ischaemia
prasugrel		True	1.3821	Not found	False	[]		cerebral artery thrombosis
prasugrel		True	5.484188	Not found	False	[]		cerebral haematoma
prasugrel		True	2.574697	Not found	False	[]		cerebral haemorrhage
prasugrel		True	8.58589	Not found	False	[]		embolic cerebral infarction
prasugrel		True	3.2423970000000004	Not found	False	[]		embolic stroke
prasugrel		True	3.77537	Not found	False	[]		haemorrhagic cerebral infarction
prasugrel		True	3.11532	Not found	False	[]		haemorrhagic stroke
prasugrel		True	3.073211	Not found	False	[]		haemorrhagic transformation stroke
prasugrel		True	4.277472	Not found	False	[]		intraventricular haemorrhage
prasugrel		True	2.138087	Not found	False	[]		ischaemic stroke
prasugrel		True	1.367774	Not found	False	[]		lacunar infarction
prasugrel		True	3.77537	Not found	False	[]		ruptured cerebral aneurysm
prasugrel		True	4.958813	Not found	False	[]		subarachnoid haemorrhage
prasugrel		True	8.58589	Not found	False	[]		thalamic infarction
prasugrel		True	5.753958	Not found	False	[]		thrombotic stroke
prasugrel		True	18.77537	Not found	False	[]		carotid arteriosclerosis
prasugrel		True	3.77537	Not found	False	[]		cerebral artery stenosis
prasugrel		True	8.58589	Not found	False	[]		superior sagittal sinus thrombosis
prasugrel		True	1.822417	Not found	False	[]		transient ischaemic attack
prasugrel		True	3.77537	Not found	False	[]		vocal cord paralysis
prasugrel		True	1.4350519999999998	Not found	False	[]		hydrocephalus
prasugrel		True	18.77537	Not found	False	[]		brain compression
prasugrel		True	2.669727	Not found	False	[]		brain oedema
prasugrel		True	1.384739	Not found	False	[]		hemiplegia
prasugrel		True	2.17876	Not found	False	[]		paraparesis
prasugrel		True	2.055537	Not found	False	[]		paraplegia
prasugrel		True	2.17876	Not found	False	[]		apraxia
prasugrel		True	3.77537	Not found	False	[]		neurologic neglect syndrome
prasugrel		True	1.452543	Not found	False	[]		head discomfort
prasugrel		True	1.0563829999999998	Not found	False	[]		unresponsive to stimuli
prasugrel		True	8.58589	Not found	False	[]		complex regional pain syndrome
prasugrel		True	18.77537	Not found	False	[]		pharyngeal hypoaesthesia
prasugrel		True	3.77537	Not found	False	[]		sciatic nerve neuropathy
prasugrel		True	3.77537	Not found	False	[]		simple partial seizures
prasugrel		True	19.134142	Not found	False	[]		tonic clonic movements
prasugrel		True	3.27159	Not found	False	[]		brain injury
prasugrel		True	19.134142	Not found	False	[]		generalised tonic-clonic seizure
prasugrel		True	1.3821	Not found	False	[]		daydreaming
prasugrel		True	8.58589	Not found	False	[]		seasonal affective disorder
prasugrel		True	8.58589	Not found	False	[]		soliloquy
prasugrel		True	3.77537	Not found	False	[]		substance dependence
prasugrel		True	2.17876	Not found	False	[]		schizophrenia
prasugrel		True	8.58589	Not found	False	[]		conversion disorder
prasugrel		True	8.58589	Not found	False	[]		bladder mass
prasugrel		True	5.680167	Not found	False	[]		urinary bladder haemorrhage
prasugrel		True	2.17876	Not found	False	[]		cystitis haemorrhagic
prasugrel		True	2.17876	Not found	False	[]		cystitis interstitial
prasugrel		True	9.000145	Not found	False	[]		cystitis noninfective
prasugrel		True	9.000145	Not found	False	[]		urogenital haemorrhage
prasugrel		True	3.77537	Not found	False	[]		nephritis
prasugrel		True	6.021398	Not found	False	[]		renal haemorrhage
prasugrel		True	8.58589	Not found	False	[]		renal hypertension
prasugrel		True	9.000145	Not found	False	[]		renal artery occlusion
prasugrel		True	3.052735	Not found	False	[]		renal artery stenosis
prasugrel		True	1.3821	Not found	False	[]		urethral stenosis
prasugrel		True	8.58589	Not found	False	[]		bladder tamponade
prasugrel		True	1.1066919999999998	Not found	False	[]		urinary retention
prasugrel		True	1.709614	Not found	False	[]		urine flow decreased
prasugrel		True	3.050721	Not found	False	[]		haemorrhage urinary tract
prasugrel		True	3.052735	Not found	False	[]		breast mass
prasugrel		True	8.58589	Not found	False	[]		breast haematoma
prasugrel		True	8.58589	Not found	False	[]		ovarian haemorrhage
prasugrel		True	1.126877	Not found	False	[]		benign prostatic hyperplasia
prasugrel		True	3.163514	Not found	False	[]		uterine haemorrhage
prasugrel		True	19.134142	Not found	False	[]		bronchial haemorrhage
prasugrel		True	2.17876	Not found	False	[]		bronchial hyperreactivity
prasugrel		True	3.77537	Not found	False	[]		pulmonary granuloma
prasugrel		True	5.096085	Not found	False	[]		pulmonary alveolar haemorrhage
prasugrel		True	1.225591	Not found	False	[]		pleurisy
prasugrel		True	2.17876	Not found	False	[]		cheyne-stokes respiration
prasugrel		True	2.17876	Not found	False	[]		anoxia
prasugrel		True	2.061151	Not found	False	[]		pulmonary haemorrhage
prasugrel		True	1.139983	Not found	False	[]		acute respiratory failure
prasugrel		True	1.506879	Not found	False	[]		pulmonary mass
prasugrel		True	18.77537	Not found	False	[]		thoracic haemorrhage
prasugrel		True	8.58589	Not found	False	[]		mediastinal mass
prasugrel		True	3.77537	Not found	False	[]		vocal cord disorder
prasugrel		True	1.3821	Not found	False	[]		nasal disorder
prasugrel		True	3.163514	Not found	False	[]		nasal oedema
prasugrel		True	1.3821	Not found	False	[]		nasal septum deviation
prasugrel		True	1.0496629999999998	Not found	False	[]		skin atrophy
prasugrel		True	1.5554039999999998	Not found	False	[]		dermatitis bullous
prasugrel		True	1.367774	Not found	False	[]		skin necrosis
prasugrel		True	8.58589	Not found	False	[]		dermatitis diaper
prasugrel		True	8.58589	Not found	False	[]		palmar erythema
prasugrel		True	1.505923	Not found	False	[]		skin exfoliation
prasugrel		True	1.3821	Not found	False	[]		lichen planus
prasugrel		True	9.000145	Not found	False	[]		pustular psoriasis
prasugrel		True	3.77537	Not found	False	[]		rash morbilliform
prasugrel		True	3.77537	Not found	False	[]		skin depigmentation
prasugrel		True	3.77537	Not found	False	[]		miliaria
prasugrel		True	1.3821	Not found	False	[]		rosacea
prasugrel		True	2.517011	Not found	False	[]		livedo reticularis
prasugrel		True	5.753958	Not found	False	[]		vasoconstriction
prasugrel		True	2.106844	Not found	False	[]		off label use
prasugrel		True	1.3821	Not found	False	[]		aneurysm ruptured
prasugrel		True	28.84543	Not found	False	[]		artery dissection
prasugrel		True	1.081917	Not found	False	[]		aortic aneurysm
prasugrel		True	3.798058	Not found	False	[]		aortic dissection
prasugrel		True	8.58589	Not found	False	[]		femoral artery dissection
prasugrel		True	9.183681	Not found	False	[]		peripheral artery aneurysm
prasugrel		True	3.77537	Not found	False	[]		aortic occlusion
prasugrel		True	1.1976620000000002	Not found	False	[]		aortic stenosis
prasugrel		True	1.268477	Not found	False	[]		arterial occlusive disease
prasugrel		True	2.34194	Not found	False	[]		arterial stenosis
prasugrel		True	1.825415	Not found	False	[]		infarction
prasugrel		True	8.654311	Not found	False	[]		vascular occlusion
prasugrel		True	2.17876	Not found	False	[]		vascular stenosis
prasugrel		True	5.753958	Not found	False	[]		vasospasm
prasugrel		True	2.104197	Not found	False	[]		venous occlusion
prasugrel		True	3.77537	Not found	False	[]		extremity necrosis
prasugrel		True	5.753958	Not found	False	[]		peripheral artery occlusion
prasugrel		True	1.3821	Not found	False	[]		peripheral artery stenosis
prasugrel		True	4.861692	Not found	False	[]		peripheral arterial occlusive disease
prasugrel		True	3.595855	Not found	False	[]		raynaud's phenomenon
prasugrel		True	1.3821	Not found	False	[]		aortic thrombosis
prasugrel		True	2.00029	Not found	False	[]		arterial thrombosis
prasugrel		True	1.738604	Not found	False	[]		deep vein thrombosis
prasugrel		True	3.408638	Not found	False	[]		thrombophlebitis
prasugrel		True	6.736427	Not found	False	[]		venous thrombosis limb
prasugrel		True	5.087739	Not found	False	[]		arterial disorder
prasugrel		True	1.5650849999999998	Not found	False	[]		haemodynamic instability
prasugrel		True	1.225591	Not found	False	[]		aortic disorder
prasugrel		True	4.134142	Not found	False	[]		angiodysplasia
prasugrel		True	5.753958	Not found	False	[]		arteriovenous fistula
prasugrel		True	9.367774	Not found	False	[]		arterial haemorrhage
prasugrel		True	3.77537	Not found	False	[]		accelerated hypertension
prasugrel		True	4.452543	Not found	False	[]		thrombocytosis
prasugrel		True	8.58589	Not found	False	[]		gastrointestinal polyp haemorrhage
prasugrel		True	3.77537	Not found	False	[]		noninfective gingivitis
prasugrel		True	9.000145	Not found	False	[]		intestinal haematoma
prasugrel		True	2.6899070000000003	Not found	False	[]		drug-induced liver injury
prasugrel		True	8.58589	Not found	False	[]		immune reconstitution inflammatory syndrome
prasugrel		True	5.753958	Not found	False	[]		atypical pneumonia
prasugrel		True	8.58589	Not found	False	[]		traumatic lung injury
prasugrel		True	3.77537	Not found	False	[]		acute lung injury
prasugrel		True	8.58589	Not found	False	[]		ventilation perfusion mismatch
prasugrel		True	5.753958	Not found	False	[]		nasal obstruction
prasugrel		True	2.17876	Not found	False	[]		band sensation
prasugrel		True	4.134142	Not found	False	[]		transient global amnesia
prasugrel		True	2.055537	Not found	False	[]		brain midline shift
prasugrel		True	1.3821	Not found	False	[]		embolism arterial
prasugrel		True	8.58589	Not found	False	[]		peripheral artery thrombosis
prasugrel		True	1.693315	Not found	False	[]		injection site bruising
prasugrel		True	2.17876	Not found	False	[]		adenocarcinoma gastric
prasugrel		True	8.58589	Not found	False	[]		adenocarcinoma of colon
prasugrel		True	1.3821	Not found	False	[]		hepatic cancer
prasugrel		True	2.17876	Not found	False	[]		bone cancer
prasugrel		True	1.6942400000000002	Not found	False	[]		intentional product misuse
polidocanol		True	3.77927					petechiae
polidocanol		True	8.58926					coagulopathy
polidocanol		True	3.77927					disseminated intravascular coagulation
polidocanol		True	8.58926					jaundice
polidocanol		True	28.84956					eosinophilic granulomatosis with polyangiitis
polidocanol		True	3.77927					leukocytosis
polidocanol		True	5.095391					bradycardia
polidocanol		True	9.563905					cardiac arrest
polidocanol		True	18.77927					cardio-respiratory arrest
polidocanol		True	8.58926					ventricular extrasystoles
polidocanol		True	3.77927					ventricular tachycardia
polidocanol		True	9.004923					cardiovascular disorder
polidocanol		True	5.759194					cyanosis
polidocanol		True	1.310551					dizziness
polidocanol		True	4.299872					palpitations
polidocanol		True	1.715667					syncope
polidocanol		True	1.38637					cardiac failure
polidocanol		True	2.1828900000000004					acute pulmonary oedema
polidocanol		True	8.58926					atrial septal defect
polidocanol		True	8.58926					peripheral swelling
polidocanol		True	3.77927					tinnitus
polidocanol		True	3.77927					eyelid oedema
polidocanol		True	1.38637					mydriasis
polidocanol		True	3.77927					photophobia
polidocanol		True	8.58926					vitreous detachment
polidocanol		True	2.52287					pancreatitis
polidocanol		True	8.58926					gastric disorder
polidocanol		True	5.759194					gastrointestinal disorder
polidocanol		True	9.004923					melaena
polidocanol		True	3.16923					gastritis
polidocanol		True	1.231769					abdominal distension
polidocanol		True	3.77927					abdominal pain lower
polidocanol		True	3.77927					pelvic pain
polidocanol		True	8.58926					oesophageal ulcer
polidocanol		True	8.58926					varices oesophageal
polidocanol		True	8.58926					oedema mouth
polidocanol		True	8.58926					application site vesicles
polidocanol		True	8.58926					injection site discolouration
polidocanol		True	4.139664					injection site erythema
polidocanol		True	13.422908					injection site pain
polidocanol		True	2.1828900000000004					injection site swelling
polidocanol		True	18.77927					injection site warmth
polidocanol		True	1.520231					asthenia
polidocanol		True	2.1828900000000004					gait inability
polidocanol		True	1.055889					gait disturbance
polidocanol		True	8.58926					extravasation
polidocanol		True	2.52287					flushing
polidocanol		True	18.77927					pallor
polidocanol		True	18.77927					swelling
polidocanol		True	1.38637					face oedema
polidocanol		True	2.1828900000000004					tenderness
polidocanol		True	18.77927					necrosis
polidocanol		True	1.38637					hepatic failure
polidocanol		True	8.58926					portal hypertension
polidocanol		True	5.759194					hepatomegaly
polidocanol		True	8.58926					bronchospasm
polidocanol		True	3.08029					hypersensitivity
polidocanol		True	3.77927					toxic skin eruption
polidocanol		True	13.422908					anaphylactic reaction
polidocanol		True	4.139664					anaphylactic shock
polidocanol		True	4.299872					angioedema
polidocanol		True	2.674071					urticaria
polidocanol		True	3.77927					staphylococcal skin infection
polidocanol		True	3.77927					osteomyelitis
polidocanol		True	3.77927					localised infection
polidocanol		True	8.58926					herpes simplex
polidocanol		True	18.77927					wound
polidocanol		True	18.77927					blister
polidocanol		True	1.715667					contusion
polidocanol		True	1.38637					wrong product administered
polidocanol		True	14.092524					post procedural complication
polidocanol		True	3.77927					muscle twitching
polidocanol		True	8.58926					musculoskeletal disorder
polidocanol		True	8.58926					renal cyst
polidocanol		True	8.58926					haemorrhagic ovarian cyst
polidocanol		True	1.5144170000000003					cerebrovascular accident
polidocanol		True	2.1828900000000004					transient ischaemic attack
polidocanol		True	2.1828900000000004					disturbance in attention
polidocanol		True	1.38637					movement disorder
polidocanol		True	3.77927					dysstasia
polidocanol		True	2.1828900000000004					coma
polidocanol		True	2.1828900000000004					depressed level of consciousness
polidocanol		True	5.759194					nervous system disorder
polidocanol		True	3.77927					clonus
polidocanol		True	2.061505					burning sensation
polidocanol		True	1.5144170000000003					paraesthesia
polidocanol		True	4.015273					hypoaesthesia
polidocanol		True	3.77927					sensory disturbance
polidocanol		True	5.276459					speech disorder
polidocanol		True	3.16923					urinary incontinence
polidocanol		True	2.1828900000000004					neuropathy peripheral
polidocanol		True	8.58926					peripheral motor neuropathy
polidocanol		True	3.77927					peripheral sensory neuropathy
polidocanol		True	18.77927					epilepsy
polidocanol		True	3.77927					hypersomnia
polidocanol		True	8.58926					premature baby
polidocanol		True	8.58926					pulmonary arterial hypertension
polidocanol		True	5.688592					pulmonary embolism
polidocanol		True	8.58926					respiratory distress
polidocanol		True	8.58926					epistaxis
polidocanol		True	1.38637					pharyngeal oedema
polidocanol		True	3.77927					skin discolouration
polidocanol		True	8.58926					skin disorder
polidocanol		True	9.004923					skin lesion
polidocanol		True	3.060958					erythema
polidocanol		True	1.38637					rash erythematous
polidocanol		True	3.77927					skin exfoliation
polidocanol		True	1.2837329999999998					pruritus
polidocanol		True	8.58926					pruritus generalised
polidocanol		True	8.58926					skin ulcer
polidocanol		True	2.083515					off label use
polidocanol		True	8.58926					arterial occlusive disease
polidocanol		True	1.38637					circulatory collapse
polidocanol		True	3.77927					shock
polidocanol		True	5.759194					deep vein thrombosis
polidocanol		True	18.77927					pelvic venous thrombosis
polidocanol		True	18.77927					thrombophlebitis
polidocanol		True	8.58926					angiopathy
polidocanol		True	6.742694					haematoma
dyphylline		True	8.59974					sinus tachycardia
dyphylline		True	8.59974					supraventricular tachycardia
dyphylline		True	8.59974					ventricular extrasystoles
dyphylline		True	2.1957700000000004					angina pectoris
dyphylline		True	38.89968					chest pain
dyphylline		True	3.187157					myocardial infarction
dyphylline		True	1.39968					cardiac failure congestive
dyphylline		True	9.207926					diabetes mellitus
dyphylline		True	8.59974					thyroid disorder
dyphylline		True	3.7914					dry eye
dyphylline		True	8.59974					tooth fracture
dyphylline		True	9.01984					gastritis
dyphylline		True	18.7914					abdominal discomfort
dyphylline		True	2.1957700000000004					feeling abnormal
dyphylline		True	8.59974					face oedema
dyphylline		True	9.01984					oedema
dyphylline		True	7.761158					hypersensitivity
dyphylline		True	8.59974					type iii immune complex mediated reaction
dyphylline		True	2.1957700000000004					urticaria
dyphylline		True	8.59974					streptococcal infection
dyphylline		True	1.39968					infection
dyphylline		True	2.080241					sinusitis
dyphylline		True	8.59974					femur fracture
dyphylline		True	1.73468					dehydration
dyphylline		True	3.7914					vitamin d deficiency
dyphylline		True	8.59974					jaw disorder
dyphylline		True	8.59974					spinal disorder
dyphylline		True	8.59974					arthritis
dyphylline		True	8.59974					muscle contractions involuntary
dyphylline		True	3.7914					intervertebral disc degeneration
dyphylline		True	2.080241					back pain
dyphylline		True	9.321241					cerebrovascular accident
dyphylline		True	8.59974					encephalopathy
dyphylline		True	3.7914					amnesia
dyphylline		True	8.59974					tardive dyskinesia
dyphylline		True	8.59974					parkinson's disease
dyphylline		True	5.775577					tremor
dyphylline		True	3.7914					dysphonia
dyphylline		True	2.080241					anxiety
dyphylline		True	8.59974					anhedonia
dyphylline		True	18.7914					emotional distress
dyphylline		True	8.59974					paranoia
dyphylline		True	3.7914					intentional product misuse
dyphylline		True	3.7914					suicidal ideation
dyphylline		True	9.01984					wheezing
dyphylline		True	2.1957700000000004					pulmonary embolism
dyphylline		True	3.7914					lung disorder
dyphylline		True	8.59974					nasal congestion
dyphylline		True	8.59974					sinus disorder
dyphylline		True	8.59974					pruritus
dyphylline		True	3.102661					rash
dyphylline		True	3.7914					deep vein thrombosis
flubendazole		True	8.65216					anaemia
flubendazole		True	8.65216					eosinophilia
flubendazole		True	8.65216					hepatocellular injury
amoxicillin		True	8.58581	Not found	False	[]		anaemia of pregnancy
amoxicillin		True	4.134008	Not found	False	[]		anaemia vitamin b12 deficiency
amoxicillin		True	1.340038	Not found	False	[]		iron deficiency anaemia
amoxicillin		True	1.99883	Not found	False	[]		anaemia macrocytic
amoxicillin		True	6.021218	Not found	False	[]		conjunctival pallor
amoxicillin		True	1.153619	Not found	False	[]		microcytic anaemia
amoxicillin		True	1.54425	Not found	False	[]		normochromic normocytic anaemia
amoxicillin		True	3.1633750000000003	Not found	False	[]		plasmodium falciparum infection
amoxicillin		True	1.365045	Not found	False	[]		nephrogenic anaemia
amoxicillin		True	2.196842	Not found	False	[]		aplastic anaemia
amoxicillin		True	1.087738	Not found	False	[]		bone marrow failure
amoxicillin		True	1.249677	Not found	False	[]		febrile bone marrow aplasia
amoxicillin		True	6.021218	Not found	False	[]		granulocytes maturation arrest
amoxicillin		True	2.17865	Not found	False	[]		myeloid maturation arrest
amoxicillin		True	1.513412	Not found	False	[]		ecchymosis
amoxicillin		True	1.733076	Not found	False	[]		petechiae
amoxicillin		True	4.591823	Not found	False	[]		acquired haemophilia
amoxicillin		True	1.38199	Not found	False	[]		factor viii deficiency
amoxicillin		True	3.1633750000000003	Not found	False	[]		protein c deficiency
amoxicillin		True	1.38199	Not found	False	[]		von willebrand's disease
amoxicillin		True	1.316389	Not found	False	[]		coagulopathy
amoxicillin		True	1.440521	Not found	False	[]		factor v leiden mutation
amoxicillin		True	1.36759	Not found	False	[]		factor viii inhibition
amoxicillin		True	1.008387	Not found	False	[]		hypercoagulation
amoxicillin		True	1.974584	Not found	False	[]		hypocoagulable state
amoxicillin		True	25.98974	Not found	False	[]		purpura fulminans
amoxicillin		True	2.749508	Not found	False	[]		henoch-schonlein purpura
amoxicillin		True	2.236097	Not found	False	[]		purpura
amoxicillin		True	9.292934	Not found	False	[]		purpura senile
amoxicillin		True	1.95592	Not found	False	[]		vascular purpura
amoxicillin		True	1.026037	Not found	False	[]		bone marrow disorder
amoxicillin		True	2.17865	Not found	False	[]		bone marrow necrosis
amoxicillin		True	1.001428	Not found	False	[]		bone marrow oedema
amoxicillin		True	8.58581	Not found	False	[]		bone marrow transplant rejection
amoxicillin		True	3.595686	Not found	False	[]		haemoconcentration
amoxicillin		True	2.150347	Not found	False	[]		hypergammaglobulinaemia
amoxicillin		True	1.440521	Not found	False	[]		hyperviscosity syndrome
amoxicillin		True	3.77528	Not found	False	[]		benign lymph node neoplasm
amoxicillin		True	2.17865	Not found	False	[]		lymphatic system neoplasm
amoxicillin		True	1.365045	Not found	False	[]		marrow hyperplasia
amoxicillin		True	1.268128	Not found	False	[]		haemophagocytic lymphohistiocytosis
amoxicillin		True	1.365045	Not found	False	[]		lymphoproliferative disorder
amoxicillin		True	2.75603	Not found	False	[]		myeloproliferative neoplasm
amoxicillin		True	7.329223	Not found	False	[]		sickle cell anaemia
amoxicillin		True	8.58581	Not found	False	[]		thalassaemia beta
amoxicillin		True	1.555193	Not found	False	[]		autoimmune haemolytic anaemia
amoxicillin		True	1.884648	Not found	False	[]		haemolytic uraemic syndrome
amoxicillin		True	2.2567722	Not found	False	[]		jaundice
amoxicillin		True	3.1633750000000003	Not found	False	[]		jaundice acholuric
amoxicillin		True	2.498652	Not found	False	[]		jaundice neonatal
amoxicillin		True	9.000029	Not found	False	[]		glucose-6-phosphate dehydrogenase deficiency
amoxicillin		True	1.489535	Not found	False	[]		acute lymphocytic leukaemia
amoxicillin		True	8.58581	Not found	False	[]		hairy cell leukaemia
amoxicillin		True	1.839662	Not found	False	[]		chronic myeloid leukaemia
amoxicillin		True	2.17865	Not found	False	[]		lymphocytic leukaemia
amoxicillin		True	1.099997	Not found	False	[]		hodgkin's disease
amoxicillin		True	2.055392	Not found	False	[]		waldenstrom's macroglobulinaemia
amoxicillin		True	15.936443	Not found	False	[]		anaplastic large cell lymphoma t- and null-cell types
amoxicillin		True	3.77528	Not found	False	[]		angioimmunoblastic t-cell lymphoma
amoxicillin		True	4.121891	Not found	False	[]		cutaneous t-cell lymphoma
amoxicillin		True	1.225441	Not found	False	[]		peripheral t-cell lymphoma unspecified
amoxicillin		True	1.024581	Not found	False	[]		plasmacytoma
amoxicillin		True	1.38199	Not found	False	[]		light chain disease
amoxicillin		True	2.516869	Not found	False	[]		paraproteinaemia
amoxicillin		True	1.061537	Not found	False	[]		platelet disorder
amoxicillin		True	2.129013	Not found	False	[]		hellp syndrome
amoxicillin		True	1.440521	Not found	False	[]		thrombocytopenia neonatal
amoxicillin		True	2.272312	Not found	False	[]		anisocytosis
amoxicillin		True	2.17865	Not found	False	[]		hypochromasia
amoxicillin		True	1.519077	Not found	False	[]		macrocytosis
amoxicillin		True	1.854548	Not found	False	[]		red blood cell abnormality
amoxicillin		True	1.545064	Not found	False	[]		hepatosplenomegaly
amoxicillin		True	3.77528	Not found	False	[]		adenoiditis
amoxicillin		True	4.292934	Not found	False	[]		cystic lymphangioma
amoxicillin		True	1.365045	Not found	False	[]		hilar lymphadenopathy
amoxicillin		True	5.269743	Not found	False	[]		lymph gland infection
amoxicillin		True	7.329223	Not found	False	[]		lymph node calcification
amoxicillin		True	3.716455	Not found	False	[]		lymph node pain
amoxicillin		True	2.55419	Not found	False	[]		lymphadenitis
amoxicillin		True	2.6968547	Not found	False	[]		lymphadenopathy
amoxicillin		True	3.77528	Not found	False	[]		lymphangioma
amoxicillin		True	1.941035	Not found	False	[]		lymphangitis
amoxicillin		True	1.76986	Not found	False	[]		lymphoedema
amoxicillin		True	1.102718	Not found	False	[]		metastases to lymph nodes
amoxicillin		True	8.58581	Not found	False	[]		granulomatous lymphadenitis
amoxicillin		True	1.770949	Not found	False	[]		spleen disorder
amoxicillin		True	9.000029	Not found	False	[]		splenic calcification
amoxicillin		True	7.727848	Not found	False	[]		splenic granuloma
amoxicillin		True	2.17865	Not found	False	[]		splenic necrosis
amoxicillin		True	8.015132999999999	Not found	False	[]		splenic vein thrombosis
amoxicillin		True	1.627463	Not found	False	[]		splenomegaly
amoxicillin		True	5.753831	Not found	False	[]		thymus disorder
amoxicillin		True	2.17865	Not found	False	[]		bronchopulmonary aspergillosis allergic
amoxicillin		True	5.301572500000001	Found	False	['rare']	dress syndrome	drug reaction with eosinophilia and systemic symptoms
amoxicillin		True	3.271347	Not found	False	[]		eosinophilic myocarditis
amoxicillin		True	3.07304	Not found	False	[]		gastroenteritis eosinophilic
amoxicillin		True	8.58581	Not found	False	[]		hepatic infiltration eosinophilic
amoxicillin		True	5.269743	Not found	False	[]		hypereosinophilic syndrome
amoxicillin		True	1.854843	Not found	False	[]		pulmonary eosinophilia
amoxicillin		True	1.7756230000000002	Not found	False	[]		acute febrile neutrophilic dermatosis
amoxicillin		True	9.000029	Not found	False	[]		granulocytosis
amoxicillin		True	1.709467	Not found	False	[]		leukaemoid reaction
amoxicillin		True	2.0186874	Not found	False	[]		leukocytosis
amoxicillin		True	1.827094	Not found	False	[]		lymphocytic infiltration
amoxicillin		True	2.452684	Not found	False	[]		lymphocytosis
amoxicillin		True	2.3417630000000003	Not found	False	[]		mononucleosis syndrome
amoxicillin		True	9.292934	Not found	False	[]		myelocytosis
amoxicillin		True	5.789319	Not found	False	[]		neutrophilia
amoxicillin		True	1.732387	Not found	False	[]		lymphopenia
amoxicillin		True	2.17865	Not found	False	[]		monocytopenia
amoxicillin		True	3.07304	Not found	False	[]		neutropenia neonatal
amoxicillin		True	1.239966	Not found	False	[]		neutropenic colitis
amoxicillin		True	1.131028	Not found	False	[]		neutropenic infection
amoxicillin		True	1.38199	Not found	False	[]		adams-stokes syndrome
amoxicillin		True	1.2501989999999998	Not found	False	[]		atrioventricular block first degree
amoxicillin		True	1.509656	Not found	False	[]		bundle branch block left
amoxicillin		True	1.191042	Not found	False	[]		bundle branch block right
amoxicillin		True	1.744231	Not found	False	[]		conduction disorder
amoxicillin		True	8.58581	Not found	False	[]		long qt syndrome congenital
amoxicillin		True	4.01959	Not found	False	[]		sinoatrial block
amoxicillin		True	9.634931	Not found	False	[]		bradycardia foetal
amoxicillin		True	1.131028	Not found	False	[]		bradycardia neonatal
amoxicillin		True	1.166223	Not found	False	[]		cardiac flutter
amoxicillin		True	1.210139	Not found	False	[]		extrasystoles
amoxicillin		True	15.936443	Not found	False	[]		foetal heart rate deceleration abnormality
amoxicillin		True	18.77528	Not found	False	[]		foetal heart rate disorder
amoxicillin		True	1.591793	Not found	False	[]		nodal arrhythmia
amoxicillin		True	8.58581	Not found	False	[]		complication associated with device
amoxicillin		True	1.38199	Not found	False	[]		reperfusion arrhythmia
amoxicillin		True	1.392443	Not found	False	[]		tachyarrhythmia
amoxicillin		True	1.1835928999999998	Not found	False	[]		tachycardia
amoxicillin		True	22.934963	Not found	False	[]		tachycardia foetal
amoxicillin		True	1.430874	Not found	False	[]		arrhythmia supraventricular
amoxicillin		True	1.082917	Not found	False	[]		atrial flutter
amoxicillin		True	1.527736	Not found	False	[]		sinus node dysfunction
amoxicillin		True	1.035161	Not found	False	[]		sinus bradycardia
amoxicillin		True	1.619286	Not found	False	[]		sinus tachycardia
amoxicillin		True	1.0188199999999998	Not found	False	[]		supraventricular extrasystoles
amoxicillin		True	1.323208	Not found	False	[]		supraventricular tachycardia
amoxicillin		True	1.071463	Not found	False	[]		pulseless electrical activity
amoxicillin		True	1.310702	Not found	False	[]		sudden death
amoxicillin		True	1.308344	Not found	False	[]		ventricular extrasystoles
amoxicillin		True	1.1364580000000002	Not found	False	[]		ventricular fibrillation
amoxicillin		True	8.58581	Not found	False	[]		cardiac perforation
amoxicillin		True	2.516869	Not found	False	[]		foetal cardiac disorder
amoxicillin		True	2.6475530000000003	Not found	False	[]		heart disease congenital
amoxicillin		True	1.053815	Not found	False	[]		heart injury
amoxicillin		True	1.214152	Not found	False	[]		intracardiac thrombus
amoxicillin		True	1.378114	Not found	False	[]		hypertensive heart disease
amoxicillin		True	1.914451	Not found	False	[]		cyanosis
amoxicillin		True	4.292934	Not found	False	[]		dizziness exertional
amoxicillin		True	1.253459	Not found	False	[]		dizziness postural
amoxicillin		True	1.682342	Not found	False	[]		haemoptysis
amoxicillin		True	2.672688	Not found	False	[]		jugular vein distension
amoxicillin		True	1.38199	Not found	False	[]		negative cardiac inotropic effect
amoxicillin		True	1.1000061	Not found	False	[]		palpitations
amoxicillin		True	1.337891	Not found	False	[]		presyncope
amoxicillin		True	1.6632300000000002	Not found	False	[]		syncope
amoxicillin		True	1.2794397	Not found	False	[]		dyspnoea
amoxicillin		True	1.6805339999999998	Not found	False	[]		dyspnoea at rest
amoxicillin		True	1.4804	Not found	False	[]		dyspnoea exertional
amoxicillin		True	2.104789	Not found	False	[]		dyspnoea paroxysmal nocturnal
amoxicillin		True	2.055392	Not found	False	[]		laryngeal dyspnoea
amoxicillin		True	1.043107	Not found	False	[]		nocturnal dyspnoea
amoxicillin		True	1.897315	Not found	False	[]		orthopnoea
amoxicillin		True	4.292934	Not found	False	[]		metastases to heart
amoxicillin		True	3.77528	Not found	False	[]		aortic valve atresia
amoxicillin		True	5.271153	Not found	False	[]		aortic valve calcification
amoxicillin		True	2.17865	Not found	False	[]		aortic valve disease mixed
amoxicillin		True	1.984975	Not found	False	[]		aortic valve incompetence
amoxicillin		True	3.193721	Not found	False	[]		aortic valve sclerosis
amoxicillin		True	2.290244	Not found	False	[]		bicuspid aortic valve
amoxicillin		True	5.753831	Not found	False	[]		congenital aortic valve stenosis
amoxicillin		True	2.266916	Not found	False	[]		cardiac valve disease
amoxicillin		True	2.17865	Not found	False	[]		heart valve stenosis
amoxicillin		True	3.77528	Not found	False	[]		shone complex
amoxicillin		True	1.38199	Not found	False	[]		mitral valve atresia
amoxicillin		True	2.852523	Not found	False	[]		mitral valve calcification
amoxicillin		True	2.598706	Not found	False	[]		mitral valve disease
amoxicillin		True	1.898625	Not found	False	[]		mitral valve incompetence
amoxicillin		True	3.695299	Not found	False	[]		mitral valve stenosis
amoxicillin		True	1.38199	Not found	False	[]		congenital pulmonary valve atresia
amoxicillin		True	1.38199	Not found	False	[]		congenital pulmonary valve disorder
amoxicillin		True	4.2057210000000005	Not found	False	[]		pulmonary valve incompetence
amoxicillin		True	1.555193	Not found	False	[]		pulmonary valve stenosis
amoxicillin		True	13.414509	Not found	False	[]		congenital tricuspid valve incompetence
amoxicillin		True	2.405138	Not found	False	[]		tricuspid valve incompetence
amoxicillin		True	8.58581	Not found	False	[]		tricuspid valve prolapse
amoxicillin		True	5.753831	Not found	False	[]		cardiac malposition
amoxicillin		True	18.77528	Not found	False	[]		dextrocardia
amoxicillin		True	4.006144	Not found	False	[]		double outlet right ventricle
amoxicillin		True	1.913649	Not found	False	[]		transposition of the great vessels
amoxicillin		True	4.646529	Not found	False	[]		fallot's tetralogy
amoxicillin		True	2.114441	Not found	False	[]		patent ductus arteriosus
amoxicillin		True	3.07304	Not found	False	[]		pulmonary artery atresia
amoxicillin		True	8.58581	Not found	False	[]		velo-cardio-facial syndrome
amoxicillin		True	1.669502	Not found	False	[]		congenital cardiovascular anomaly
amoxicillin		True	2.17865	Not found	False	[]		digeorge's syndrome
amoxicillin		True	2.689659	Not found	False	[]		persistent foetal circulation
amoxicillin		True	1.5066970000000002	Not found	False	[]		trisomy 21
amoxicillin		True	3.08807	Not found	False	[]		arteriosclerosis coronary artery
amoxicillin		True	3.1633750000000003	Not found	False	[]		coronary artery aneurysm
amoxicillin		True	1.6457251	Not found	False	[]		coronary artery disease
amoxicillin		True	1.048295	Not found	False	[]		coronary artery occlusion
amoxicillin		True	8.58581	Not found	False	[]		coronary artery perforation
amoxicillin		True	2.005011	Not found	False	[]		coronary artery stenosis
amoxicillin		True	2.2461970000000004	Not found	False	[]		coronary artery thrombosis
amoxicillin		True	2.516869	Not found	False	[]		vascular stent stenosis
amoxicillin		True	1.401863	Not found	False	[]		acute coronary syndrome
amoxicillin		True	1.601568	Not found	False	[]		acute myocardial infarction
amoxicillin		True	1.389946	Not found	False	[]		angina pectoris
amoxicillin		True	1.89868	Not found	False	[]		angina unstable
amoxicillin		True	1.475798	Not found	False	[]		arteriospasm coronary
amoxicillin		True	1.0157882	Not found	False	[]		chest discomfort
amoxicillin		True	1.2538293	Not found	False	[]		chest pain
amoxicillin		True	13.822515	Not found	False	[]		kounis syndrome
amoxicillin		True	1.442761	Not found	False	[]		myocardial ischaemia
amoxicillin		True	5.753831	Not found	False	[]		endocarditis enterococcal
amoxicillin		True	4.134008	Not found	False	[]		rheumatic fever
amoxicillin		True	2.17865	Not found	False	[]		splinter haemorrhages
amoxicillin		True	2.17865	Not found	False	[]		fungal endocarditis
amoxicillin		True	1.274676	Not found	False	[]		ascites
amoxicillin		True	2.131708	Not found	False	[]		hepatic congestion
amoxicillin		True	1.049512	Not found	False	[]		hepatojugular reflux
amoxicillin		True	2.51029	Not found	False	[]		localised oedema
amoxicillin		True	1.3832353	Not found	False	[]		oedema peripheral
amoxicillin		True	1.903168	Not found	False	[]		cardiac failure chronic
amoxicillin		True	1.4293104	Not found	False	[]		cardiac failure congestive
amoxicillin		True	1.36759	Not found	False	[]		acute left ventricular failure
amoxicillin		True	1.504013	Not found	False	[]		pulmonary congestion
amoxicillin		True	3.77528	Not found	False	[]		cor pulmonale acute
amoxicillin		True	1.560064	Not found	False	[]		cardiomyopathy
amoxicillin		True	8.58581	Not found	False	[]		cardiomyopathy acute
amoxicillin		True	1.38199	Not found	False	[]		cardiomyopathy alcoholic
amoxicillin		True	2.432588	Not found	False	[]		congestive cardiomyopathy
amoxicillin		True	1.36312	Not found	False	[]		ischaemic cardiomyopathy
amoxicillin		True	18.77528	Not found	False	[]		viral cardiomyopathy
amoxicillin		True	2.17865	Not found	False	[]		myocardiac abscess
amoxicillin		True	2.23257	Not found	False	[]		atrial septal defect
amoxicillin		True	2.000058	Not found	False	[]		cardiac aneurysm
amoxicillin		True	1.529469	Not found	False	[]		cardiomegaly
amoxicillin		True	1.645532	Not found	False	[]		diastolic dysfunction
amoxicillin		True	1.665923	Not found	False	[]		dilatation atrial
amoxicillin		True	2.445993	Not found	False	[]		dilatation ventricular
amoxicillin		True	3.922155	Not found	False	[]		left atrial dilatation
amoxicillin		True	2.403321	Not found	False	[]		left ventricular dysfunction
amoxicillin		True	2.338996	Not found	False	[]		left ventricular hypertrophy
amoxicillin		True	3.77528	Not found	False	[]		myocardial calcification
amoxicillin		True	18.77528	Not found	False	[]		papillary muscle rupture
amoxicillin		True	1.4348139999999998	Not found	False	[]		right atrial dilatation
amoxicillin		True	2.620018	Not found	False	[]		right ventricular hypertrophy
amoxicillin		True	1.049512	Not found	False	[]		ventricular dyskinesia
amoxicillin		True	2.103566	Not found	False	[]		ventricular hypokinesia
amoxicillin		True	1.38199	Not found	False	[]		ventricular septal defect
amoxicillin		True	1.526448	Not found	False	[]		myocarditis
amoxicillin		True	9.000029	Not found	False	[]		myocardial necrosis
amoxicillin		True	18.77528	Not found	False	[]		congenital aortic stenosis
amoxicillin		True	6.736275	Not found	False	[]		congenital coronary artery malformation
amoxicillin		True	8.58581	Not found	False	[]		congenital pulmonary artery anomaly
amoxicillin		True	2.487175	Not found	False	[]		pulmonary artery stenosis congenital
amoxicillin		True	9.000029	Not found	False	[]		aorta hypoplasia
amoxicillin		True	3.695299	Not found	False	[]		coarctation of the aorta
amoxicillin		True	3.77528	Not found	False	[]		congenital aortic anomaly
amoxicillin		True	7.329223	Not found	False	[]		gastrointestinal angiodysplasia
amoxicillin		True	2.3417630000000003	Not found	False	[]		gastrointestinal arteriovenous malformation
amoxicillin		True	17.056863	Not found	False	[]		haemangioma congenital
amoxicillin		True	8.58581	Not found	False	[]		pulmonary arteriovenous fistula
amoxicillin		True	8.58581	Not found	False	[]		vertebral artery hypoplasia
amoxicillin		True	9.292934	Not found	False	[]		persistent left superior vena cava
amoxicillin		True	2.17865	Not found	False	[]		autosomal chromosome anomaly
amoxicillin		True	8.58581	Not found	False	[]		klinefelter's syndrome
amoxicillin		True	2.493423	Not found	False	[]		congenital anomaly
amoxicillin		True	2.17865	Not found	False	[]		congenital anomaly in offspring
amoxicillin		True	2.17865	Not found	False	[]		congenital cyst
amoxicillin		True	1.709467	Not found	False	[]		foetal malformation
amoxicillin		True	1.6632300000000002	Not found	False	[]		multiple congenital abnormalities
amoxicillin		True	6.68186	Not found	False	[]		ear malformation
amoxicillin		True	9.000029	Not found	False	[]		congenital hearing disorder
amoxicillin		True	2.516869	Not found	False	[]		deafness congenital
amoxicillin		True	3.1633750000000003	Not found	False	[]		corneal dystrophy
amoxicillin		True	1.38199	Not found	False	[]		dacryostenosis congenital
amoxicillin		True	1.667223	Not found	False	[]		anal atresia
amoxicillin		True	3.77528	Not found	False	[]		odontogenic cyst
amoxicillin		True	7.609684	Not found	False	[]		pyloric stenosis
amoxicillin		True	18.77528	Not found	False	[]		congenital inguinal hernia
amoxicillin		True	2.3417630000000003	Not found	False	[]		exomphalos
amoxicillin		True	1.38199	Not found	False	[]		gastrointestinal malformation
amoxicillin		True	1.38199	Not found	False	[]		congenital megacolon
amoxicillin		True	2.343458	Not found	False	[]		cleft palate
amoxicillin		True	13.414509	Not found	False	[]		ankyloglossia congenital
amoxicillin		True	4.208996	Not found	False	[]		macroglossia
amoxicillin		True	8.58581	Not found	False	[]		homocystinaemia
amoxicillin		True	3.07304	Not found	False	[]		type v hyperlipidaemia
amoxicillin		True	16.873263	Not found	False	[]		porphyria
amoxicillin		True	2.10399	Not found	False	[]		porphyria acute
amoxicillin		True	3.77528	Not found	False	[]		gaucher's disease
amoxicillin		True	14.087161	Not found	False	[]		leukodystrophy
amoxicillin		True	1.38199	Not found	False	[]		niemann-pick disease
amoxicillin		True	3.9219	Not found	False	[]		cleft lip
amoxicillin		True	7.727848	Not found	False	[]		micrognathia
amoxicillin		True	17.056863	Not found	False	[]		pierre robin syndrome
amoxicillin		True	2.75603	Not found	False	[]		congenital foot malformation
amoxicillin		True	1.138532	Not found	False	[]		congenital hand malformation
amoxicillin		True	3.77528	Not found	False	[]		metatarsus primus varus
amoxicillin		True	2.129013	Not found	False	[]		polydactyly
amoxicillin		True	5.880206	Not found	False	[]		syndactyly
amoxicillin		True	2.977473	Not found	False	[]		talipes
amoxicillin		True	2.17865	Not found	False	[]		foramen magnum stenosis
amoxicillin		True	2.505199	Not found	False	[]		macrocephaly
amoxicillin		True	8.58581	Not found	False	[]		lumbarisation
amoxicillin		True	5.753831	Not found	False	[]		pectus excavatum
amoxicillin		True	5.753831	Not found	False	[]		rib hypoplasia
amoxicillin		True	7.329223	Not found	False	[]		congenital multiplex arthrogryposis
amoxicillin		True	8.58581	Not found	False	[]		familial tremor
amoxicillin		True	1.440521	Not found	False	[]		brain malformation
amoxicillin		True	8.58581	Not found	False	[]		congenital spinal cord anomaly
amoxicillin		True	1.667223	Not found	False	[]		meningomyelocele
amoxicillin		True	4.428037	Not found	False	[]		spina bifida
amoxicillin		True	5.271153	Not found	False	[]		arnold-chiari malformation
amoxicillin		True	3.1633750000000003	Not found	False	[]		cerebellar hypoplasia
amoxicillin		True	2.150347	Not found	False	[]		cerebral palsy
amoxicillin		True	2.10399	Not found	False	[]		congenital hydrocephalus
amoxicillin		True	3.77528	Not found	False	[]		dandy-walker syndrome
amoxicillin		True	1.38199	Not found	False	[]		congenital neurological disorder
amoxicillin		True	3.77528	Not found	False	[]		hereditary motor and sensory neuropathy
amoxicillin		True	8.58581	Not found	False	[]		urethral valves
amoxicillin		True	2.17865	Not found	False	[]		urinary tract malformation
amoxicillin		True	8.58581	Not found	False	[]		congenital pyelocaliectasis
amoxicillin		True	19.45233	Not found	False	[]		kidney duplex
amoxicillin		True	8.58581	Not found	False	[]		congenital megaureter
amoxicillin		True	9.000029	Not found	False	[]		congenital genital malformation male
amoxicillin		True	3.223569	Not found	False	[]		hydrocele
amoxicillin		True	1.050682	Not found	False	[]		hypospadias
amoxicillin		True	2.516869	Not found	False	[]		congenital genital malformation
amoxicillin		True	4.292934	Not found	False	[]		congenital diaphragmatic hernia
amoxicillin		True	4.292934	Not found	False	[]		laryngomalacia
amoxicillin		True	8.58581	Not found	False	[]		bronchogenic cyst
amoxicillin		True	18.77528	Not found	False	[]		congenital pneumonia
amoxicillin		True	1.5066970000000002	Not found	False	[]		pulmonary hypoplasia
amoxicillin		True	3.07304	Not found	False	[]		pulmonary malformation
amoxicillin		True	19.387675	Not found	False	[]		abnormal palmar/plantar creases
amoxicillin		True	9.000029	Not found	False	[]		congenital acrochordon
amoxicillin		True	8.58581	Not found	False	[]		congenital ectodermal dysplasia
amoxicillin		True	1.38199	Not found	False	[]		dermoid cyst
amoxicillin		True	1.5066970000000002	Not found	False	[]		epidermolysis
amoxicillin		True	1.225441	Not found	False	[]		epidermolysis bullosa
amoxicillin		True	1.38199	Not found	False	[]		ichthyosis
amoxicillin		True	4.134008	Not found	False	[]		naevus flammeus
amoxicillin		True	2.17865	Not found	False	[]		pilonidal cyst congenital
amoxicillin		True	2.075976	Not found	False	[]		cytogenetic abnormality
amoxicillin		True	1.440521	Not found	False	[]		dysmorphism
amoxicillin		True	1.4348139999999998	Not found	False	[]		ear congestion
amoxicillin		True	1.735572	Not found	False	[]		ear discomfort
amoxicillin		True	1.126662	Not found	False	[]		ear haemorrhage
amoxicillin		True	3.52003	Found	True	[]	ear infection	ear infection
amoxicillin		True	2.17865	Not found	False	[]		ear infection fungal
amoxicillin		True	8.58581	Not found	False	[]		ear neoplasm
amoxicillin		True	2.858612	Not found	False	[]		ear pain
amoxicillin		True	6.959992	Not found	False	[]		phonophobia
amoxicillin		True	1.5066970000000002	Not found	False	[]		auricular swelling
amoxicillin		True	3.114918	Not found	False	[]		cerumen impaction
amoxicillin		True	7.329223	Not found	False	[]		external ear disorder
amoxicillin		True	8.58581	Not found	False	[]		external ear inflammation
amoxicillin		True	2.055392	Not found	False	[]		herpes zoster oticus
amoxicillin		True	1.084297	Not found	False	[]		otitis externa
amoxicillin		True	3.07304	Not found	False	[]		conductive deafness
amoxicillin		True	1.667435	Not found	False	[]		deafness
amoxicillin		True	1.269612	Not found	False	[]		hypoacusis
amoxicillin		True	8.58581	Not found	False	[]		presbyacusis
amoxicillin		True	8.58581	Not found	False	[]		acute vestibular syndrome
amoxicillin		True	1.564785	Not found	False	[]		vestibular disorder
amoxicillin		True	5.753831	Not found	False	[]		inner ear inflammation
amoxicillin		True	1.643837	Not found	False	[]		labyrinthitis
amoxicillin		True	1.365045	Not found	False	[]		motion sickness
amoxicillin		True	1.292632	Not found	False	[]		tinnitus
amoxicillin		True	1.2701414	Not found	False	[]		vertigo
amoxicillin		True	2.351296	Not found	False	[]		vertigo positional
amoxicillin		True	8.58581	Not found	False	[]		vestibular ataxia
amoxicillin		True	24.163375	Not found	False	[]		acoustic neuroma
amoxicillin		True	4.208996	Not found	False	[]		eustachian tube dysfunction
amoxicillin		True	8.58581	Not found	False	[]		mastoid effusion
amoxicillin		True	3.4298900000000003	Found	True	[]	middle ear infection	otitis media
amoxicillin		True	3.44352	Not found	False	[]		otitis media acute
amoxicillin		True	5.087553	Not found	False	[]		otitis media chronic
amoxicillin		True	3.07304	Not found	False	[]		tympanic membrane disorder
amoxicillin		True	3.052535	Not found	False	[]		tympanic membrane hyperaemia
amoxicillin		True	3.77528	Not found	False	[]		hypercorticoidism
amoxicillin		True	1.0402019999999998	Not found	False	[]		adrenal insufficiency
amoxicillin		True	1.38199	Not found	False	[]		hypoaldosteronism
amoxicillin		True	2.266767	Not found	False	[]		adrenal mass
amoxicillin		True	2.75603	Not found	False	[]		adrenal adenoma
amoxicillin		True	2.17865	Not found	False	[]		adrenal gland cancer
amoxicillin		True	1.555193	Not found	False	[]		adrenal neoplasm
amoxicillin		True	1.149332	Not found	False	[]		diabetic complication
amoxicillin		True	1.268128	Not found	False	[]		diabetic ketoacidosis
amoxicillin		True	18.77528	Not found	False	[]		diabetic microangiopathy
amoxicillin		True	1.38199	Not found	False	[]		diabetic vascular disorder
amoxicillin		True	2.17865	Not found	False	[]		diabetic autonomic neuropathy
amoxicillin		True	1.1625	Not found	False	[]		diabetic neuropathy
amoxicillin		True	18.77528	Not found	False	[]		diabetic blindness
amoxicillin		True	1.653673	Not found	False	[]		diabetic retinopathy
amoxicillin		True	3.595686	Not found	False	[]		retinal neovascularisation
amoxicillin		True	8.58581	Not found	False	[]		intercapillary glomerulosclerosis
amoxicillin		True	1.36759	Not found	False	[]		endocrine disorder
amoxicillin		True	3.1633750000000003	Not found	False	[]		oestrogen deficiency
amoxicillin		True	8.58581	Not found	False	[]		epiphyses premature fusion
amoxicillin		True	4.134008	Not found	False	[]		precocious puberty
amoxicillin		True	18.77528	Not found	False	[]		bleeding anovulatory
amoxicillin		True	18.77528	Not found	False	[]		enlarged clitoris
amoxicillin		True	14.087161	Not found	False	[]		ovarian atrophy
amoxicillin		True	3.595686	Not found	False	[]		ovarian hyperstimulation syndrome
amoxicillin		True	1.215685	Not found	False	[]		diabetes mellitus inadequate control
amoxicillin		True	1.669799	Not found	False	[]		gestational diabetes
amoxicillin		True	1.056005	Not found	False	[]		type 1 diabetes mellitus
amoxicillin		True	1.505507	Not found	False	[]		type 2 diabetes mellitus
amoxicillin		True	1.0188199999999998	Not found	False	[]		glucose tolerance impaired
amoxicillin		True	1.0376322	Not found	False	[]		hypoglycaemia
amoxicillin		True	1.310511	Not found	False	[]		hypoglycaemic coma
amoxicillin		True	1.440521	Not found	False	[]		hypopituitarism
amoxicillin		True	2.17865	Not found	False	[]		empty sella syndrome
amoxicillin		True	4.872553	Not found	False	[]		pituitary tumour benign
amoxicillin		True	1.612776	Not found	False	[]		diabetes insipidus
amoxicillin		True	3.77528	Not found	False	[]		carcinoid tumour pulmonary
amoxicillin		True	1.709467	Not found	False	[]		neuroendocrine tumour
amoxicillin		True	1.616453	Not found	False	[]		hypercalcaemia
amoxicillin		True	4.134008	Not found	False	[]		hypercalciuria
amoxicillin		True	1.61502	Not found	False	[]		hyperparathyroidism
amoxicillin		True	3.1633750000000003	Not found	False	[]		hyperparathyroidism primary
amoxicillin		True	3.77528	Not found	False	[]		hyperparathyroidism tertiary
amoxicillin		True	8.58581	Not found	False	[]		parathyroid tumour
amoxicillin		True	1.081676	Not found	False	[]		autoimmune thyroiditis
amoxicillin		True	1.679503	Not found	False	[]		goitre
amoxicillin		True	7.727848	Not found	False	[]		thyroid mass
amoxicillin		True	3.07304	Not found	False	[]		thyrotoxic crisis
amoxicillin		True	1.184547	Not found	False	[]		hypothyroidism
amoxicillin		True	3.77528	Not found	False	[]		thyroid atrophy
amoxicillin		True	3.271347	Not found	False	[]		thyroid cyst
amoxicillin		True	1.247182	Not found	False	[]		thyroid neoplasm
amoxicillin		True	3.77528	Not found	False	[]		addison's disease
amoxicillin		True	1.19071	Not found	False	[]		cataract
amoxicillin		True	9.000029	Not found	False	[]		cataract cortical
amoxicillin		True	5.704556	Not found	False	[]		cataract nuclear
amoxicillin		True	2.10399	Not found	False	[]		conjunctival disorder
amoxicillin		True	8.58581	Not found	False	[]		pterygium
amoxicillin		True	2.612709	Not found	False	[]		symblepharon
amoxicillin		True	1.274676	Not found	False	[]		corneal abrasion
amoxicillin		True	5.753831	Not found	False	[]		corneal lesion
amoxicillin		True	3.77528	Not found	False	[]		keratoconus
amoxicillin		True	3.1633750000000003	Not found	False	[]		xerophthalmia
amoxicillin		True	2.17865	Not found	False	[]		ciliary body disorder
amoxicillin		True	18.77528	Not found	False	[]		iris hypopigmentation
amoxicillin		True	2.17865	Not found	False	[]		pigment dispersion syndrome
amoxicillin		True	2.666707	Not found	False	[]		dacryostenosis acquired
amoxicillin		True	1.38199	Not found	False	[]		ectropion
amoxicillin		True	2.17865	Not found	False	[]		entropion
amoxicillin		True	2.17865	Not found	False	[]		lagophthalmos
amoxicillin		True	1.068519	Not found	False	[]		dry eye
amoxicillin		True	1.00185	Not found	False	[]		lacrimation increased
amoxicillin		True	2.777947	Not found	False	[]		sjogren's syndrome
amoxicillin		True	1.36759	Not found	False	[]		dark circles under eyes
amoxicillin		True	1.38199	Not found	False	[]		ocular procedural complication
amoxicillin		True	1.389955	Not found	False	[]		eye swelling
amoxicillin		True	9.000029	Not found	False	[]		metastases to eye
amoxicillin		True	1.239966	Not found	False	[]		retinal disorder
amoxicillin		True	1.418243	Not found	False	[]		conjunctival haemorrhage
amoxicillin		True	14.087161	Not found	False	[]		corneal neovascularisation
amoxicillin		True	1.138532	Not found	False	[]		periorbital haematoma
amoxicillin		True	8.58581	Not found	False	[]		optic nerve infarction
amoxicillin		True	2.698551	Not found	False	[]		conjunctival hyperaemia
amoxicillin		True	1.183684	Not found	False	[]		conjunctival oedema
amoxicillin		True	5.753831	Not found	False	[]		conjunctival ulcer
amoxicillin		True	1.941035	Not found	False	[]		conjunctivitis
amoxicillin		True	1.138532	Not found	False	[]		conjunctivitis allergic
amoxicillin		True	9.183539	Not found	False	[]		conjunctivitis bacterial
amoxicillin		True	1.38199	Not found	False	[]		conjunctivitis viral
amoxicillin		True	4.134008	Not found	False	[]		ophthalmia neonatorum
amoxicillin		True	1.8970990000000003	Not found	False	[]		keratitis
amoxicillin		True	1.359268	Not found	False	[]		punctate keratitis
amoxicillin		True	1.184061	Not found	False	[]		ulcerative keratitis
amoxicillin		True	2.211425	Not found	False	[]		blepharitis
amoxicillin		True	2.585933	Not found	False	[]		eyelid oedema
amoxicillin		True	5.753831	Not found	False	[]		meibomianitis
amoxicillin		True	9.292934	Not found	False	[]		eye allergy
amoxicillin		True	4.134008	Not found	False	[]		eye infection staphylococcal
amoxicillin		True	8.58581	Not found	False	[]		eye infection viral
amoxicillin		True	1.551118	Not found	False	[]		eye inflammation
amoxicillin		True	3.223569	Not found	False	[]		oculomucocutaneous syndrome
amoxicillin		True	3.951413000000001	Not found	False	[]		periorbital oedema
amoxicillin		True	9.4227	Not found	False	[]		necrotising retinitis
amoxicillin		True	4.387675	Not found	False	[]		retinitis
amoxicillin		True	7.329223	Not found	False	[]		toxocariasis
amoxicillin		True	1.049512	Not found	False	[]		episcleritis
amoxicillin		True	1.049512	Not found	False	[]		eye burns
amoxicillin		True	2.534588	Not found	False	[]		eye injury
amoxicillin		True	8.58581	Not found	False	[]		iiird nerve injury
amoxicillin		True	1.667223	Not found	False	[]		optic nerve injury
amoxicillin		True	18.77528	Not found	False	[]		eye naevus
amoxicillin		True	3.371662	Not found	False	[]		blepharospasm
amoxicillin		True	2.560494	Not found	False	[]		excessive eye blinking
amoxicillin		True	3.634434	Not found	False	[]		eyelid function disorder
amoxicillin		True	2.17865	Not found	False	[]		extraocular muscle paresis
amoxicillin		True	1.166223	Not found	False	[]		eye movement disorder
amoxicillin		True	3.77528	Not found	False	[]		heterophoria
amoxicillin		True	1.555193	Not found	False	[]		ophthalmoplegia
amoxicillin		True	1.944551	Not found	False	[]		strabismus
amoxicillin		True	6.362475	Not found	False	[]		vith nerve paralysis
amoxicillin		True	1.188433	Not found	False	[]		pupil fixed
amoxicillin		True	9.4227	Not found	False	[]		pupillary disorder
amoxicillin		True	1.434451	Not found	False	[]		photophobia
amoxicillin		True	2.17865	Not found	False	[]		chorioretinal atrophy
amoxicillin		True	1.6930570000000005	Not found	False	[]		vitreous detachment
amoxicillin		True	4.947088	Not found	False	[]		orbital oedema
amoxicillin		True	2.516869	Not found	False	[]		macular hole
amoxicillin		True	4.134008	Not found	False	[]		retinal pigment epitheliopathy
amoxicillin		True	1.5066970000000002	Not found	False	[]		scleral discolouration
amoxicillin		True	2.17865	Not found	False	[]		deposit eye
amoxicillin		True	3.77528	Not found	False	[]		eye degenerative disorder
amoxicillin		True	8.58581	Not found	False	[]		retinal telangiectasia
amoxicillin		True	2.055392	Not found	False	[]		retinal vascular thrombosis
amoxicillin		True	1.667223	Not found	False	[]		amaurosis fugax
amoxicillin		True	4.537153	Not found	False	[]		blindness cortical
amoxicillin		True	2.17865	Not found	False	[]		sudden visual loss
amoxicillin		True	3.634434	Not found	False	[]		colour blindness acquired
amoxicillin		True	5.753831	Not found	False	[]		anisometropia
amoxicillin		True	5.728479	Not found	False	[]		astigmatism
amoxicillin		True	1.45233	Not found	False	[]		hypermetropia
amoxicillin		True	3.08164	Not found	False	[]		myopia
amoxicillin		True	4.098686	Not found	False	[]		presbyopia
amoxicillin		True	1.195237	Not found	False	[]		diplopia
amoxicillin		True	18.77528	Not found	False	[]		photopsia
amoxicillin		True	1.2070006000000002	Not found	False	[]		vision blurred
amoxicillin		True	6.557369	Not found	False	[]		ocular hyperaemia
amoxicillin		True	1.38199	Not found	False	[]		optic neuritis
amoxicillin		True	8.58581	Not found	False	[]		night blindness
amoxicillin		True	8.58581	Not found	False	[]		diverticular hernia
amoxicillin		True	3.77528	Not found	False	[]		abdominal wall mass
amoxicillin		True	3.1633750000000003	Not found	False	[]		abdominal wound dehiscence
amoxicillin		True	8.58581	Not found	False	[]		wound evisceration
amoxicillin		True	4.915875	Not found	False	[]		diaphragmatic hernia
amoxicillin		True	1.894487	Not found	False	[]		hiatus hernia
amoxicillin		True	1.854843	Not found	False	[]		incisional hernia
amoxicillin		True	2.143422	Not found	False	[]		umbilical hernia
amoxicillin		True	1.973439	Not found	False	[]		anal fissure
amoxicillin		True	3.408441	Not found	False	[]		anal sphincter atony
amoxicillin		True	1.225777	Not found	False	[]		anorectal disorder
amoxicillin		True	1.941035	Not found	False	[]		anal pruritus
amoxicillin		True	4.915875	Not found	False	[]		rectal tenesmus
amoxicillin		True	3.77528	Not found	False	[]		benign gastrointestinal neoplasm
amoxicillin		True	2.524665	Not found	False	[]		colon adenoma
amoxicillin		True	2.8876280000000003	Not found	False	[]		large intestine polyp
amoxicillin		True	8.58581	Not found	False	[]		gastric adenoma
amoxicillin		True	2.17865	Not found	False	[]		intestinal cyst
amoxicillin		True	2.925153	Not found	False	[]		intestinal polyp
amoxicillin		True	2.948505	Not found	False	[]		rectal polyp
amoxicillin		True	2.3417630000000003	Not found	False	[]		alveolar osteitis
amoxicillin		True	2.488164	Not found	False	[]		dental caries
amoxicillin		True	4.119119	Not found	False	[]		periodontitis
amoxicillin		True	4.038101	Not found	False	[]		tooth abscess
amoxicillin		True	6.394555	Not found	False	[]		tooth infection
amoxicillin		True	2.17865	Not found	False	[]		tooth development disorder
amoxicillin		True	2.17865	Not found	False	[]		tooth malformation
amoxicillin		True	2.516869	Not found	False	[]		dental necrosis
amoxicillin		True	3.300346	Not found	False	[]		loose tooth
amoxicillin		True	4.387675	Not found	False	[]		malocclusion
amoxicillin		True	4.47148	Not found	False	[]		periodontal disease
amoxicillin		True	2.666707	Not found	False	[]		poor dental condition
amoxicillin		True	188.97405	Not found	False	[]		tooth demineralisation
amoxicillin		True	1.138532	Not found	False	[]		tooth deposit
amoxicillin		True	2.395969	Not found	False	[]		tooth disorder
amoxicillin		True	2.290244	Not found	False	[]		tooth erosion
amoxicillin		True	2.262227	Not found	False	[]		tooth fracture
amoxicillin		True	9.292934	Not found	False	[]		tooth impacted
amoxicillin		True	3.612024	Not found	False	[]		hyperaesthesia teeth
amoxicillin		True	3.712663	Not found	False	[]		toothache
amoxicillin		True	4.277201	Not found	False	[]		pulpitis dental
amoxicillin		True	6.210298	Not found	False	[]		dental plaque
amoxicillin		True	5.269743	Not found	False	[]		enamel anomaly
amoxicillin		True	18.77528	Not found	False	[]		gingival atrophy
amoxicillin		True	8.58581	Not found	False	[]		gingival cyst
amoxicillin		True	2.603708	Not found	False	[]		gingival disorder
amoxicillin		True	1.225441	Not found	False	[]		gingival erosion
amoxicillin		True	2.487175	Not found	False	[]		gingival erythema
amoxicillin		True	1.440521	Not found	False	[]		gingival hypertrophy
amoxicillin		True	3.77528	Not found	False	[]		gingival injury
amoxicillin		True	1.913649	Not found	False	[]		gingival recession
amoxicillin		True	2.6118810000000003	Not found	False	[]		gingival ulceration
amoxicillin		True	2.146529	Not found	False	[]		gingivitis
amoxicillin		True	2.313202	Not found	False	[]		gingival bleeding
amoxicillin		True	3.408441	Not found	False	[]		gingival abscess
amoxicillin		True	2.0241960000000003	Not found	False	[]		gingival pain
amoxicillin		True	2.047769	Not found	False	[]		tooth loss
amoxicillin		True	2.004964	Not found	False	[]		diverticulum
amoxicillin		True	3.77528	Not found	False	[]		diverticulum gastric
amoxicillin		True	2.143036	Not found	False	[]		diverticulum intestinal
amoxicillin		True	2.17865	Not found	False	[]		diverticulum oesophageal
amoxicillin		True	1.040293	Not found	False	[]		diverticulitis
amoxicillin		True	1.115875	Not found	False	[]		pancreatitis acute
amoxicillin		True	1.5066970000000002	Not found	False	[]		pancreatitis relapsing
amoxicillin		True	3.77528	Not found	False	[]		pancreatic steatosis
amoxicillin		True	4.387675	Not found	False	[]		pancreatic atrophy
amoxicillin		True	1.47767	Not found	False	[]		pancreatic disorder
amoxicillin		True	18.77528	Not found	False	[]		pancreatic enlargement
amoxicillin		True	3.242134	Not found	False	[]		pancreatic mass
amoxicillin		True	4.292934	Not found	False	[]		sphincter of oddi dysfunction
amoxicillin		True	2.666707	Not found	False	[]		dysbiosis
amoxicillin		True	2.184165	Not found	False	[]		food poisoning
amoxicillin		True	8.58581	Not found	False	[]		gastrointestinal procedural complication
amoxicillin		True	1.001428	Not found	False	[]		functional gastrointestinal disorder
amoxicillin		True	1.709467	Not found	False	[]		protein-losing gastroenteropathy
amoxicillin		True	1.32519	Not found	False	[]		anal fistula
amoxicillin		True	3.31997	Not found	False	[]		dental fistula
amoxicillin		True	5.704556	Not found	False	[]		oral cavity fistula
amoxicillin		True	4.947088	Not found	False	[]		oroantral fistula
amoxicillin		True	2.17865	Not found	False	[]		pancreatic fistula
amoxicillin		True	9.000029	Not found	False	[]		achlorhydria
amoxicillin		True	1.580407	Not found	False	[]		barrett's oesophagus
amoxicillin		True	1.043107	Not found	False	[]		gastrointestinal mucosal disorder
amoxicillin		True	3.77528	Not found	False	[]		gastrointestinal tract mucosal discolouration
amoxicillin		True	2.516869	Not found	False	[]		hypergastrinaemia
amoxicillin		True	2.17865	Not found	False	[]		gastrointestinal melanosis
amoxicillin		True	1.0905939999999998	Not found	False	[]		oesophageal disorder
amoxicillin		True	2.17865	Not found	False	[]		oesophageal mass
amoxicillin		True	2.666707	Not found	False	[]		systemic scleroderma
amoxicillin		True	1.138532	Not found	False	[]		gastric antral vascular ectasia
amoxicillin		True	4.134008	Not found	False	[]		gastric varices haemorrhage
amoxicillin		True	3.74805	Not found	False	[]		mallory-weiss syndrome
amoxicillin		True	3.333593	Not found	False	[]		oesophageal haemorrhage
amoxicillin		True	1.6930570000000005	Not found	False	[]		oesophageal varices haemorrhage
amoxicillin		True	3.77528	Not found	False	[]		colonic haematoma
amoxicillin		True	1.782081	Not found	False	[]		intestinal haemorrhage
amoxicillin		True	1.5339724	Not found	False	[]		rectal haemorrhage
amoxicillin		True	1.168769	Not found	False	[]		haematemesis
amoxicillin		True	1.754769	Not found	False	[]		haematochezia
amoxicillin		True	1.386493	Not found	False	[]		melaena
amoxicillin		True	1.35032	Not found	False	[]		upper gastrointestinal haemorrhage
amoxicillin		True	2.55419	Not found	False	[]		anal abscess
amoxicillin		True	1.5066970000000002	Not found	False	[]		anogenital warts
amoxicillin		True	1.430187	Not found	False	[]		perirectal abscess
amoxicillin		True	1.95313	Not found	False	[]		gastroenteritis
amoxicillin		True	1.043107	Not found	False	[]		gastroenteritis norovirus
amoxicillin		True	3.07304	Not found	False	[]		gastroenteritis rotavirus
amoxicillin		True	1.000116	Not found	False	[]		gastroenteritis viral
amoxicillin		True	2.948505	Not found	False	[]		helicobacter gastritis
amoxicillin		True	1.246984	Not found	False	[]		abdominal abscess
amoxicillin		True	2.17865	Not found	False	[]		abdominal wall infection
amoxicillin		True	18.77528	Not found	False	[]		ascariasis
amoxicillin		True	1.38199	Not found	False	[]		cytomegalovirus gastrointestinal infection
amoxicillin		True	1.126662	Not found	False	[]		diarrhoea infectious
amoxicillin		True	3.77528	Not found	False	[]		gastrointestinal viral infection
amoxicillin		True	3.77528	Not found	False	[]		helminthic infection
amoxicillin		True	1.06157	Not found	False	[]		appendicitis
amoxicillin		True	2.5126950000000003	Not found	False	[]		clostridium colitis
amoxicillin		True	4.915875	Not found	False	[]		dysentery
amoxicillin		True	1.061537	Not found	False	[]		enterocolitis infectious
amoxicillin		True	2.17865	Not found	False	[]		enterovirus infection
amoxicillin		True	1.166223	Not found	False	[]		oesophageal candidiasis
amoxicillin		True	1.102718	Not found	False	[]		peritonitis bacterial
amoxicillin		True	1.365045	Not found	False	[]		colitis microscopic
amoxicillin		True	1.061138	Not found	False	[]		colitis ischaemic
amoxicillin		True	1.501299	Not found	False	[]		colitis ulcerative
amoxicillin		True	1.7291718	Not found	False	[]		gastritis
amoxicillin		True	3.07304	Not found	False	[]		chronic gastritis
amoxicillin		True	2.75603	Not found	False	[]		reflux gastritis
amoxicillin		True	2.17865	Not found	False	[]		arthritis enteropathic
amoxicillin		True	1.982731	Not found	False	[]		duodenitis
amoxicillin		True	2.524665	Not found	False	[]		enteritis
amoxicillin		True	1.671073	Not found	False	[]		enterocolitis
amoxicillin		True	1.043107	Not found	False	[]		gastrointestinal toxicity
amoxicillin		True	1.426077	Not found	False	[]		inflammatory bowel disease
amoxicillin		True	3.581739	Not found	False	[]		necrotising enterocolitis neonatal
amoxicillin		True	1.225441	Not found	False	[]		pouchitis
amoxicillin		True	3.1633750000000003	Not found	False	[]		intestinal angioedema
amoxicillin		True	1.638582	Not found	False	[]		oesophagitis
amoxicillin		True	1.592113	Not found	False	[]		proctitis
amoxicillin		True	1.941035	Not found	False	[]		proctitis ulcerative
amoxicillin		True	2.512726	Not found	False	[]		diarrhoea haemorrhagic
amoxicillin		True	8.58581	Not found	False	[]		autonomic failure syndrome
amoxicillin		True	4.134008	Not found	False	[]		duodenogastric reflux
amoxicillin		True	8.58581	Not found	False	[]		gastric atony
amoxicillin		True	1.3852564	Not found	False	[]		gastrooesophageal reflux disease
amoxicillin		True	1.71635	Not found	False	[]		impaired gastric emptying
amoxicillin		True	1.138532	Not found	False	[]		infrequent bowel movements
amoxicillin		True	4.134008	Not found	False	[]		oesophageal hypomotility
amoxicillin		True	1.592113	Not found	False	[]		change of bowel habit
amoxicillin		True	1.38199	Not found	False	[]		oesophageal achalasia
amoxicillin		True	2.055392	Not found	False	[]		presbyoesophagus
amoxicillin		True	1.47979	Not found	False	[]		defaecation urgency
amoxicillin		True	7.329223	Not found	False	[]		gastrointestinal hypermotility
amoxicillin		True	1.242547	Not found	False	[]		irritable bowel syndrome
amoxicillin		True	2.666707	Not found	False	[]		oropharyngeal spasm
amoxicillin		True	1.319744	Not found	False	[]		abdominal mass
amoxicillin		True	1.084406	Not found	False	[]		dyspepsia
amoxicillin		True	1.1634350000000002	Not found	False	[]		epigastric discomfort
amoxicillin		True	2.10387	Not found	False	[]		abnormal faeces
amoxicillin		True	1.40842	Not found	False	[]		faeces discoloured
amoxicillin		True	3.188551	Not found	False	[]		faeces pale
amoxicillin		True	2.272273	Not found	False	[]		mucous stools
amoxicillin		True	1.2008991	Not found	False	[]		abdominal distension
amoxicillin		True	1.952166	Not found	False	[]		abdominal pain lower
amoxicillin		True	1.387104	Not found	False	[]		abdominal pain upper
amoxicillin		True	2.109488	Not found	False	[]		abdominal tenderness
amoxicillin		True	1.2253619999999998	Not found	False	[]		oesophageal pain
amoxicillin		True	3.4700960000000003	Not found	False	[]		breath odour
amoxicillin		True	2.6447100000000003	Not found	False	[]		bruxism
amoxicillin		True	1.4399596	Not found	False	[]		dysphagia
amoxicillin		True	1.474154	Not found	False	[]		hyperphagia
amoxicillin		True	2.721958	Not found	False	[]		hypophagia
amoxicillin		True	1.393612	Not found	False	[]		incontinence
amoxicillin		True	2.4211970000000003	Not found	False	[]		mastication disorder
amoxicillin		True	3.77528	Not found	False	[]		peripancreatic fluid collection
amoxicillin		True	2.17865	Not found	False	[]		portal venous gas
amoxicillin		True	3.77528	Not found	False	[]		acetonaemic vomiting
amoxicillin		True	5.087553	Not found	False	[]		procedural nausea
amoxicillin		True	5.269743	Not found	False	[]		morning sickness
amoxicillin		True	1.099997	Not found	False	[]		vomiting projectile
amoxicillin		True	3.77528	Not found	False	[]		gastric stenosis
amoxicillin		True	3.77528	Not found	False	[]		obstruction gastric
amoxicillin		True	1.510161	Not found	False	[]		large intestinal stenosis
amoxicillin		True	1.667223	Not found	False	[]		large intestinal obstruction
amoxicillin		True	10.764147	Not found	False	[]		acquired oesophageal web
amoxicillin		True	1.440521	Not found	False	[]		oesophageal obstruction
amoxicillin		True	1.27789	Not found	False	[]		gastric ulcer
amoxicillin		True	15.936443	Not found	False	[]		gastric ulcer helicobacter
amoxicillin		True	1.299477	Not found	False	[]		gastritis erosive
amoxicillin		True	3.77528	Not found	False	[]		anastomotic ulcer haemorrhage
amoxicillin		True	1.510161	Not found	False	[]		gastrointestinal erosion
amoxicillin		True	1.274676	Not found	False	[]		appendicitis perforated
amoxicillin		True	2.394293	Not found	False	[]		ileal perforation
amoxicillin		True	1.239966	Not found	False	[]		oesophagitis ulcerative
amoxicillin		True	1.273883	Not found	False	[]		peptic ulcer
amoxicillin		True	1.814035	Not found	False	[]		haemorrhoids
amoxicillin		True	1.050682	Not found	False	[]		varices oesophageal
amoxicillin		True	1.110998	Not found	False	[]		gastric cancer
amoxicillin		True	9.000029	Not found	False	[]		gastric cancer recurrent
amoxicillin		True	2.055392	Not found	False	[]		gastric neoplasm
amoxicillin		True	1.38199	Not found	False	[]		oesophageal neoplasm
amoxicillin		True	8.58581	Not found	False	[]		colon cancer stage i
amoxicillin		True	1.138532	Not found	False	[]		colorectal cancer
amoxicillin		True	8.58581	Not found	False	[]		intestinal metastasis
amoxicillin		True	3.77528	Not found	False	[]		metastases to retroperitoneum
amoxicillin		True	1.38199	Not found	False	[]		tongue neoplasm
amoxicillin		True	1.321968	Not found	False	[]		pancreatic cyst
amoxicillin		True	3.189082	Not found	False	[]		chapped lips
amoxicillin		True	2.557265	Not found	False	[]		cheilitis
amoxicillin		True	8.58581	Not found	False	[]		compulsive lip biting
amoxicillin		True	1.945458	Not found	False	[]		lip disorder
amoxicillin		True	1.716341	Not found	False	[]		lip erosion
amoxicillin		True	5.60347	Not found	False	[]		lip oedema
amoxicillin		True	2.5474054	Not found	False	[]		lip swelling
amoxicillin		True	2.672688	Not found	False	[]		oral disorder
amoxicillin		True	8.58581	Not found	False	[]		velopharyngeal incompetence
amoxicillin		True	1.210139	Not found	False	[]		mouth haemorrhage
amoxicillin		True	4.881959	Not found	False	[]		abscess oral
amoxicillin		True	1.38199	Not found	False	[]		ludwig angina
amoxicillin		True	1.382802	Not found	False	[]		oral candidiasis
amoxicillin		True	4.172777999999999	Not found	False	[]		oral infection
amoxicillin		True	24.163375	Not found	False	[]		oral pustule
amoxicillin		True	1.002238	Not found	False	[]		lip pain
amoxicillin		True	1.848222	Not found	False	[]		odynophagia
amoxicillin		True	1.940421	Not found	False	[]		oral pain
amoxicillin		True	2.75951	Not found	False	[]		paraesthesia oral
amoxicillin		True	1.709467	Not found	False	[]		burning mouth syndrome
amoxicillin		True	1.283615	Not found	False	[]		hypoaesthesia oral
amoxicillin		True	6.139679	Not found	False	[]		lip discolouration
amoxicillin		True	1.883395	Not found	False	[]		mouth injury
amoxicillin		True	1.854548	Not found	False	[]		oral discharge
amoxicillin		True	1.4758810000000002	Not found	False	[]		oral discomfort
amoxicillin		True	1.274676	Not found	False	[]		oral mucosal eruption
amoxicillin		True	5.208403	Not found	False	[]		oral mucosal erythema
amoxicillin		True	1.705154	Not found	False	[]		oral mucosal exfoliation
amoxicillin		True	1.751926	Not found	False	[]		oropharyngeal blistering
amoxicillin		True	2.0242845	Not found	False	[]		oropharyngeal pain
amoxicillin		True	8.58581	Not found	False	[]		oropharyngeal plaque
amoxicillin		True	2.075976	Not found	False	[]		gingival oedema
amoxicillin		True	3.610934	Not found	False	[]		gingival swelling
amoxicillin		True	2.030214	Not found	False	[]		oedema mouth
amoxicillin		True	4.025001	Not found	False	[]		palatal oedema
amoxicillin		True	2.060103	Not found	False	[]		aphthous ulcer
amoxicillin		True	1.049512	Not found	False	[]		behcet's syndrome
amoxicillin		True	1.765397	Not found	False	[]		mouth ulceration
amoxicillin		True	1.138532	Not found	False	[]		intra-abdominal fluid collection
amoxicillin		True	1.440521	Not found	False	[]		malignant ascites
amoxicillin		True	8.58581	Not found	False	[]		meconium peritonitis
amoxicillin		True	1.049512	Not found	False	[]		pelvic fluid collection
amoxicillin		True	8.58581	Not found	False	[]		perihepatic abscess
amoxicillin		True	3.1633750000000003	Not found	False	[]		peritoneal abscess
amoxicillin		True	9.000029	Not found	False	[]		peritoneal disorder
amoxicillin		True	8.58581	Not found	False	[]		encapsulating peritoneal sclerosis
amoxicillin		True	1.062269	Not found	False	[]		abdominal adhesions
amoxicillin		True	1.38199	Not found	False	[]		pelvic adhesions
amoxicillin		True	1.049512	Not found	False	[]		perirenal haematoma
amoxicillin		True	8.58581	Not found	False	[]		peritoneal haematoma
amoxicillin		True	1.668841	Not found	False	[]		lip dry
amoxicillin		True	3.77528	Not found	False	[]		salivary gland calculus
amoxicillin		True	9.000029	Not found	False	[]		salivary gland mass
amoxicillin		True	28.84532	Not found	False	[]		salivary gland pain
amoxicillin		True	1.359268	Not found	False	[]		parotid gland enlargement
amoxicillin		True	8.58581	Not found	False	[]		salivary duct inflammation
amoxicillin		True	2.612709	Not found	False	[]		sialoadenitis
amoxicillin		True	1.06747	Not found	False	[]		ageusia
amoxicillin		True	8.58581	Not found	False	[]		acquired macroglossia
amoxicillin		True	18.77528	Not found	False	[]		hypertrophy of tongue papillae
amoxicillin		True	2.529902	Not found	False	[]		tongue biting
amoxicillin		True	1.544749	Not found	False	[]		tongue disorder
amoxicillin		True	2.17865	Not found	False	[]		tongue geographic
amoxicillin		True	2.17865	Not found	False	[]		tongue haematoma
amoxicillin		True	1.247182	Not found	False	[]		tongue ulceration
amoxicillin		True	1.475628	Not found	False	[]		glossodynia
amoxicillin		True	2.516869	Not found	False	[]		glossoptosis
amoxicillin		True	5.410679	Not found	False	[]		protrusion tongue
amoxicillin		True	18.77528	Not found	False	[]		strawberry tongue
amoxicillin		True	1.898942	Not found	False	[]		swollen tongue
amoxicillin		True	1.4348139999999998	Not found	False	[]		tongue dry
amoxicillin		True	5.269743	Not found	False	[]		tongue exfoliation
amoxicillin		True	5.207758	Not found	False	[]		tongue oedema
amoxicillin		True	2.8169880000000003	Not found	False	[]		tongue paralysis
amoxicillin		True	1.38199	Not found	False	[]		tongue spasm
amoxicillin		True	1.197447	Not found	False	[]		gastrointestinal sounds abnormal
amoxicillin		True	1.38199	Not found	False	[]		laryngeal discomfort
amoxicillin		True	9.000029	Not found	False	[]		laryngeal pain
amoxicillin		True	8.58581	Not found	False	[]		atrophic glossitis
amoxicillin		True	2.8169880000000003	Not found	False	[]		trichoglossia
amoxicillin		True	25.98974	Not found	False	[]		tongue movement disturbance
amoxicillin		True	3.77528	Not found	False	[]		administration site pain
amoxicillin		True	2.17865	Not found	False	[]		vessel puncture site haemorrhage
amoxicillin		True	3.77528	Not found	False	[]		application site haematoma
amoxicillin		True	3.77528	Not found	False	[]		application site induration
amoxicillin		True	8.58581	Not found	False	[]		device related infection
amoxicillin		True	9.36759	Not found	False	[]		catheter site cellulitis
amoxicillin		True	1.38199	Not found	False	[]		implant site inflammation
amoxicillin		True	8.58581	Not found	False	[]		infusion site cellulitis
amoxicillin		True	5.753831	Not found	False	[]		infusion site discolouration
amoxicillin		True	2.17865	Not found	False	[]		infusion site haematoma
amoxicillin		True	2.3417630000000003	Not found	False	[]		infusion site haemorrhage
amoxicillin		True	2.516869	Not found	False	[]		infusion site urticaria
amoxicillin		True	7.727848	Not found	False	[]		infusion site vesicles
amoxicillin		True	1.38199	Not found	False	[]		injection site dermatitis
amoxicillin		True	8.58581	Not found	False	[]		injection site dryness
amoxicillin		True	1.369821	Not found	False	[]		injection site induration
amoxicillin		True	1.001428	Not found	False	[]		injection site inflammation
amoxicillin		True	1.38199	Not found	False	[]		injection site injury
amoxicillin		True	3.1633750000000003	Not found	False	[]		injection site papule
amoxicillin		True	8.58581	Not found	False	[]		malabsorption from injection site
amoxicillin		True	1.752349	Not found	False	[]		hyperthermia
amoxicillin		True	1.266053	Not found	False	[]		hypothermia
amoxicillin		True	1.440521	Not found	False	[]		febrile infection
amoxicillin		True	1.6398273	Found	False	['common']	fever	pyrexia
amoxicillin		True	1.175896	Not found	False	[]		brain death
amoxicillin		True	1.225777	Not found	False	[]		death neonatal
amoxicillin		True	2.6847540000000003	Not found	False	[]		foetal death
amoxicillin		True	1.0489099999999998	Not found	False	[]		stillbirth
amoxicillin		True	1.0502989	Not found	False	[]		asthenia
amoxicillin		True	1.454746	Not found	False	[]		decreased activity
amoxicillin		True	1.0847869	Found	False	[]	lethargy	lethargy
amoxicillin		True	1.102718	Not found	False	[]		listless
amoxicillin		True	1.2777660000000002	Not found	False	[]		malaise
amoxicillin		True	1.0637307	Not found	False	[]		chills
amoxicillin		True	1.17621	Not found	False	[]		feeling hot
amoxicillin		True	1.28694	Not found	False	[]		feeling of body temperature change
amoxicillin		True	1.2349640000000002	Not found	False	[]		sensation of foreign body
amoxicillin		True	1.063603	Not found	False	[]		discomfort
amoxicillin		True	6.936445	Not found	False	[]		sense of oppression
amoxicillin		True	1.070944	Not found	False	[]		ataxia
amoxicillin		True	1.482143	Not found	False	[]		crepitations
amoxicillin		True	2.095896	Not found	False	[]		deformity
amoxicillin		True	1.225777	Not found	False	[]		disease complication
amoxicillin		True	5.269743	Not found	False	[]		dyshidrotic eczema
amoxicillin		True	1.184061	Not found	False	[]		extravasation
amoxicillin		True	1.2709237	Not found	False	[]		general physical health deterioration
amoxicillin		True	1.2768558	Not found	False	[]		hyperhidrosis
amoxicillin		True	1.799024	Not found	False	[]		ill-defined disorder
amoxicillin		True	1.5936906	Not found	False	[]		swelling
amoxicillin		True	3.1633750000000003	Not found	False	[]		macrosomia
amoxicillin		True	1.142621	Not found	False	[]		multi-organ disorder
amoxicillin		True	1.224469	Not found	False	[]		pallor
amoxicillin		True	1.667223	Not found	False	[]		pneumatosis
amoxicillin		True	1.41899	Not found	False	[]		purulent discharge
amoxicillin		True	5.269743	Not found	False	[]		serum sickness-like reaction
amoxicillin		True	1.062269	Not found	False	[]		terminal state
amoxicillin		True	1.532048	Not found	False	[]		yellow skin
amoxicillin		True	2.17865	Not found	False	[]		papillitis
amoxicillin		True	4.134008	Not found	False	[]		pseudopolyp
amoxicillin		True	3.31997	Not found	False	[]		soft tissue inflammation
amoxicillin		True	1.673487	Not found	False	[]		systemic inflammatory response syndrome
amoxicillin		True	8.58581	Not found	False	[]		vestibulitis
amoxicillin		True	4.038266	Not found	False	[]		enanthema
amoxicillin		True	5.753831	Not found	False	[]		leukoplakia
amoxicillin		True	8.58581	Not found	False	[]		mucosal atrophy
amoxicillin		True	6.959992	Not found	False	[]		mucosal discolouration
amoxicillin		True	2.537826	Not found	False	[]		mucosal erosion
amoxicillin		True	8.58581	Not found	False	[]		mucosal hyperaemia
amoxicillin		True	3.77528	Not found	False	[]		mucosal infection
amoxicillin		True	1.426793	Not found	False	[]		mucosal inflammation
amoxicillin		True	3.642535	Not found	False	[]		mucosal ulceration
amoxicillin		True	2.843619	Not found	False	[]		mucosal disorder
amoxicillin		True	4.561612	Not found	False	[]		oedema mucosal
amoxicillin		True	3.7514195	Not found	False	[]		face oedema
amoxicillin		True	1.115955	Not found	False	[]		generalised oedema
amoxicillin		True	1.825082	Not found	False	[]		oedema
amoxicillin		True	8.58581	Not found	False	[]		oedema due to renal disease
amoxicillin		True	1.522469	Not found	False	[]		facial pain
amoxicillin		True	1.3503539999999998	Not found	False	[]		flank pain
amoxicillin		True	3.1633750000000003	Not found	False	[]		cancer pain
amoxicillin		True	1.2092580000000002	Not found	False	[]		non-cardiac chest pain
amoxicillin		True	1.2339293999999998	Not found	False	[]		pain
amoxicillin		True	2.17865	Not found	False	[]		phantom limb syndrome
amoxicillin		True	1.511051	Not found	False	[]		tenderness
amoxicillin		True	1.38199	Not found	False	[]		product name confusion
amoxicillin		True	1.245893	Not found	False	[]		abnormal withdrawal bleeding
amoxicillin		True	2.37245	Not found	False	[]		alcohol withdrawal syndrome
amoxicillin		True	1.440521	Not found	False	[]		delirium tremens
amoxicillin		True	1.29826	Not found	False	[]		fibrosis
amoxicillin		True	1.839662	Not found	False	[]		excessive granulation tissue
amoxicillin		True	1.683192	Not found	False	[]		impaired healing
amoxicillin		True	1.577745	Not found	False	[]		mass
amoxicillin		True	1.113449	Not found	False	[]		nodule
amoxicillin		True	2.17865	Not found	False	[]		mandibular mass
amoxicillin		True	3.1885960000000004	Not found	False	[]		cell death
amoxicillin		True	1.126662	Not found	False	[]		fat necrosis
amoxicillin		True	1.194136	Not found	False	[]		necrosis
amoxicillin		True	1.222548	Not found	False	[]		atrophy
amoxicillin		True	1.001428	Not found	False	[]		hyperplasia
amoxicillin		True	3.242134	Not found	False	[]		hypertrophy
amoxicillin		True	4.567054	Not found	False	[]		metaplasia
amoxicillin		True	1.384455	Not found	False	[]		biliary colic
amoxicillin		True	1.440521	Not found	False	[]		biliary sepsis
amoxicillin		True	1.225441	Not found	False	[]		biliary cyst
amoxicillin		True	1.024581	Not found	False	[]		biliary tract disorder
amoxicillin		True	1.36759	Not found	False	[]		post procedural bile leak
amoxicillin		True	1.1738350000000002	Not found	False	[]		cholecystitis
amoxicillin		True	1.026817	Not found	False	[]		cholecystitis acute
amoxicillin		True	1.6049075	Not found	False	[]		cholecystitis chronic
amoxicillin		True	1.035311	Not found	False	[]		cholecystitis infective
amoxicillin		True	1.5707306	Not found	False	[]		cholelithiasis
amoxicillin		True	1.549189	Not found	False	[]		biliary dyskinesia
amoxicillin		True	1.526313	Not found	False	[]		gallbladder cholesterolosis
amoxicillin		True	1.4141528	Not found	False	[]		gallbladder disorder
amoxicillin		True	1.12159	Not found	False	[]		gallbladder injury
amoxicillin		True	2.055392	Not found	False	[]		gallbladder oedema
amoxicillin		True	2.055392	Not found	False	[]		gallbladder rupture
amoxicillin		True	2.000058	Not found	False	[]		gallbladder polyp
amoxicillin		True	31.928279	Not found	False	[]		cholestasis of pregnancy
amoxicillin		True	2.423845	Not found	False	[]		hepatitis cholestatic
amoxicillin		True	1.669502	Not found	False	[]		hyperbilirubinaemia neonatal
amoxicillin		True	1.38199	Not found	False	[]		haemobilia
amoxicillin		True	1.049512	Not found	False	[]		hepatic atrophy
amoxicillin		True	5.269743	Not found	False	[]		hepatic calcification
amoxicillin		True	3.490109	Not found	False	[]		hepatic cyst
amoxicillin		True	2.711568	Not found	False	[]		hepatic lesion
amoxicillin		True	3.06787	Not found	False	[]		hepatic mass
amoxicillin		True	1.100671	Not found	False	[]		liver disorder
amoxicillin		True	1.997008	Not found	False	[]		liver injury
amoxicillin		True	1.124687	Not found	False	[]		hypoalbuminaemia
amoxicillin		True	1.949769	Not found	False	[]		acute hepatic failure
amoxicillin		True	1.251402	Not found	False	[]		asterixis
amoxicillin		True	1.1626898	Not found	False	[]		hepatic failure
amoxicillin		True	2.055392	Not found	False	[]		subacute hepatic failure
amoxicillin		True	1.5066970000000002	Not found	False	[]		primary biliary cholangitis
amoxicillin		True	1.5267719999999998	Not found	False	[]		hepatic fibrosis
amoxicillin		True	2.505199	Not found	False	[]		haemochromatosis
amoxicillin		True	2.17865	Not found	False	[]		hepatic vein occlusion
amoxicillin		True	2.055392	Not found	False	[]		hepatic vein thrombosis
amoxicillin		True	1.076233	Not found	False	[]		portal hypertension
amoxicillin		True	1.316557	Not found	False	[]		portal vein thrombosis
amoxicillin		True	1.245893	Not found	False	[]		hepatitis a
amoxicillin		True	1.248178	Not found	False	[]		hepatitis b
amoxicillin		True	1.194136	Not found	False	[]		hepatitis c
amoxicillin		True	1.197447	Not found	False	[]		hepatitis viral
amoxicillin		True	1.32519	Not found	False	[]		hepatic pain
amoxicillin		True	1.498638	Not found	False	[]		hepatomegaly
amoxicillin		True	4.134008	Not found	False	[]		periportal oedema
amoxicillin		True	1.284965	Not found	False	[]		autoimmune hepatitis
amoxicillin		True	2.177341	Not found	False	[]		cholestatic liver injury
amoxicillin		True	2.29183	Not found	False	[]		hepatic necrosis
amoxicillin		True	1.2763870000000002	Not found	False	[]		hepatic steatosis
amoxicillin		True	2.693388	Not found	False	[]		hepatitis acute
amoxicillin		True	1.72017	Not found	False	[]		hepatitis toxic
amoxicillin		True	1.790685	Not found	False	[]		hepatocellular injury
amoxicillin		True	1.280052	Not found	False	[]		hepatotoxicity
amoxicillin		True	2.17865	Not found	False	[]		portal tract inflammation
amoxicillin		True	1.709467	Not found	False	[]		reye's syndrome
amoxicillin		True	1.319744	Not found	False	[]		hepatic neoplasm
amoxicillin		True	1.667223	Not found	False	[]		focal nodular hyperplasia
amoxicillin		True	2.394293	Not found	False	[]		bile duct cancer
amoxicillin		True	1.131993	Not found	False	[]		hepatic cancer
amoxicillin		True	1.218963	Not found	False	[]		metastases to liver
amoxicillin		True	2.043628	Not found	False	[]		traumatic liver injury
amoxicillin		True	2.17865	Not found	False	[]		allergy to arthropod bite
amoxicillin		True	1.38199	Not found	False	[]		allergy to metals
amoxicillin		True	1.79367	Not found	False	[]		bronchospasm
amoxicillin		True	2.912802	Found	False	[]	allergic rash	dermatitis allergic
amoxicillin		True	1.298432	Not found	False	[]		erythema nodosum
amoxicillin		True	6.001391	Not found	False	[]		nephritis allergic
amoxicillin		True	2.17865	Not found	False	[]		pruritus allergic
amoxicillin		True	3.77528	Not found	False	[]		skin reaction
amoxicillin		True	3.035285	Not found	False	[]		type i hypersensitivity
amoxicillin		True	2.394293	Not found	False	[]		type iii immune complex mediated reaction
amoxicillin		True	8.698397	Not found	False	[]		type iv hypersensitivity reaction
amoxicillin		True	1.33435	Not found	False	[]		dermatitis contact
amoxicillin		True	3.4326851	Not found	False	[]		drug eruption
amoxicillin		True	2.1479927	Not found	False	[]		drug hypersensitivity
amoxicillin		True	1.709467	Not found	False	[]		reaction to azo-dyes
amoxicillin		True	1.050331	Not found	False	[]		reaction to excipient
amoxicillin		True	3.0680889	Not found	False	[]		toxic skin eruption
amoxicillin		True	2.7633169	Found	False	[]	anaphylaxis	anaphylactic reaction
amoxicillin		True	1.654045	Not found	False	[]		anaphylactoid reaction
amoxicillin		True	1.45233	Not found	False	[]		anaphylactoid shock
amoxicillin		True	1.5066970000000002	Not found	False	[]		circumoral oedema
amoxicillin		True	2.513322	Not found	False	[]		laryngeal oedema
amoxicillin		True	8.58581	Not found	False	[]		laryngotracheal oedema
amoxicillin		True	2.625592	Not found	False	[]		rhinitis allergic
amoxicillin		True	3.052535	Not found	False	[]		urticaria chronic
amoxicillin		True	5.269743	Not found	False	[]		urticaria papular
amoxicillin		True	2.043628	Not found	False	[]		ankylosing spondylitis
amoxicillin		True	1.029039	Not found	False	[]		autoimmune disorder
amoxicillin		True	13.414509	Not found	False	[]		overlap syndrome
amoxicillin		True	2.505199	Not found	False	[]		lupus nephritis
amoxicillin		True	1.319744	Not found	False	[]		myasthenia gravis
amoxicillin		True	1.709467	Not found	False	[]		myasthenia gravis crisis
amoxicillin		True	8.58581	Not found	False	[]		still's disease
amoxicillin		True	6.959992	Not found	False	[]		dermatitis herpetiformis
amoxicillin		True	7.211425	Not found	False	[]		dermatomyositis
amoxicillin		True	1.337664	Not found	False	[]		linear iga disease
amoxicillin		True	8.58581	Not found	False	[]		paraneoplastic pemphigus
amoxicillin		True	2.968261	Not found	False	[]		pemphigus
amoxicillin		True	1.8727	Not found	False	[]		sarcoidosis
amoxicillin		True	1.225441	Not found	False	[]		cytokine release syndrome
amoxicillin		True	3.359206	Not found	False	[]		jarisch-herxheimer reaction
amoxicillin		True	1.38199	Not found	False	[]		multiple chemical sensitivity
amoxicillin		True	1.960061	Not found	False	[]		sepsis syndrome
amoxicillin		True	1.01823	Not found	False	[]		acute graft versus host disease
amoxicillin		True	1.709467	Not found	False	[]		chronic allograft nephropathy
amoxicillin		True	1.084297	Not found	False	[]		chronic graft versus host disease
amoxicillin		True	1.185858	Not found	False	[]		graft versus host disease
amoxicillin		True	11.394518	Not found	False	[]		kawasaki's disease
amoxicillin		True	9.183539	Not found	False	[]		microscopic polyangiitis
amoxicillin		True	2.17865	Not found	False	[]		pulmonary vasculitis
amoxicillin		True	1.45233	Not found	False	[]		temporal arteritis
amoxicillin		True	1.508563	Not found	False	[]		vasculitis
amoxicillin		True	2.43249	Not found	False	[]		vasculitis necrotising
amoxicillin		True	8.58581	Not found	False	[]		hiv peripheral neuropathy
amoxicillin		True	18.77528	Not found	False	[]		secondary immunodeficiency
amoxicillin		True	18.77528	Not found	False	[]		mechanical urticaria
amoxicillin		True	2.300345	Not found	False	[]		nosocomial infection
amoxicillin		True	8.58581	Not found	False	[]		vertical infection transmission
amoxicillin		True	2.17865	Not found	False	[]		post streptococcal glomerulonephritis
amoxicillin		True	2.17865	Not found	False	[]		roseola
amoxicillin		True	4.703053	Not found	False	[]		actinomycosis
amoxicillin		True	8.58581	Not found	False	[]		actinomycotic skin infection
amoxicillin		True	9.000029	Not found	False	[]		aeromonas infection
amoxicillin		True	1.049512	Not found	False	[]		bacillus infection
amoxicillin		True	9.000029	Not found	False	[]		abscess bacterial
amoxicillin		True	8.58581	Not found	False	[]		asymptomatic bacteriuria
amoxicillin		True	3.843563	Not found	False	[]		bacterial pyelonephritis
amoxicillin		True	3.052535	Not found	False	[]		bacteriuria
amoxicillin		True	2.055392	Not found	False	[]		breast cellulitis
amoxicillin		True	3.1633750000000003	Not found	False	[]		bronchitis bacterial
amoxicillin		True	1.2188172000000002	Not found	False	[]		cellulitis
amoxicillin		True	3.1633750000000003	Not found	False	[]		cellulitis gangrenous
amoxicillin		True	3.77528	Not found	False	[]		cellulitis of male external genital organ
amoxicillin		True	1.863296	Not found	False	[]		folliculitis
amoxicillin		True	3.77528	Not found	False	[]		lactobacillus infection
amoxicillin		True	4.292934	Not found	False	[]		morganella infection
amoxicillin		True	6.021218	Not found	False	[]		overgrowth bacterial
amoxicillin		True	1.38199	Not found	False	[]		sinusitis bacterial
amoxicillin		True	3.581739	Not found	False	[]		stenotrophomonas infection
amoxicillin		True	2.17865	Not found	False	[]		superinfection bacterial
amoxicillin		True	3.77528	Not found	False	[]		tonsillitis bacterial
amoxicillin		True	3.517014	Not found	False	[]		pertussis
amoxicillin		True	3.77528	Not found	False	[]		erythema migrans
amoxicillin		True	2.560494	Not found	False	[]		lyme disease
amoxicillin		True	1.394226	Not found	False	[]		clostridial infection
amoxicillin		True	3.07304	Not found	False	[]		clostridial sepsis
amoxicillin		True	4.134008	Not found	False	[]		gas gangrene
amoxicillin		True	2.17865	Not found	False	[]		enterobacter pneumonia
amoxicillin		True	1.938757	Not found	False	[]		enterococcal infection
amoxicillin		True	2.17865	Not found	False	[]		cystitis escherichia
amoxicillin		True	1.06157	Not found	False	[]		escherichia urinary tract infection
amoxicillin		True	1.709467	Not found	False	[]		pneumonia escherichia
amoxicillin		True	2.17865	Not found	False	[]		gardnerella infection
amoxicillin		True	2.17865	Not found	False	[]		vaginitis gardnerella
amoxicillin		True	2.104789	Not found	False	[]		haemophilus infection
amoxicillin		True	3.597638	Not found	False	[]		helicobacter infection
amoxicillin		True	12.569575	Not found	False	[]		cystitis klebsiella
amoxicillin		True	2.505199	Not found	False	[]		klebsiella bacteraemia
amoxicillin		True	1.627937	Not found	False	[]		klebsiella infection
amoxicillin		True	1.7756230000000002	Not found	False	[]		pneumonia klebsiella
amoxicillin		True	1.043107	Not found	False	[]		pneumonia legionella
amoxicillin		True	3.77528	Not found	False	[]		listeria encephalitis
amoxicillin		True	2.394293	Not found	False	[]		listeriosis
amoxicillin		True	4.292934	Not found	False	[]		moraxella infection
amoxicillin		True	1.772626	Not found	False	[]		pseudomonas infection
amoxicillin		True	3.77528	Not found	False	[]		bullous impetigo
amoxicillin		True	18.77528	Not found	False	[]		staphylococcal impetigo
amoxicillin		True	7.727848	Not found	False	[]		staphylococcal scalded skin syndrome
amoxicillin		True	2.266767	Not found	False	[]		alpha haemolytic streptococcal infection
amoxicillin		True	2.17865	Not found	False	[]		cellulitis streptococcal
amoxicillin		True	1.618262	Not found	False	[]		erysipelas
amoxicillin		True	5.0521590000000005	Not found	False	[]		pharyngitis streptococcal
amoxicillin		True	1.883395	Not found	False	[]		pneumococcal infection
amoxicillin		True	1.188433	Not found	False	[]		pneumonia pneumococcal
amoxicillin		True	6.736275	Not found	False	[]		scarlet fever
amoxicillin		True	2.60711	Not found	False	[]		streptococcal infection
amoxicillin		True	3.1633750000000003	Not found	False	[]		syphilis
amoxicillin		True	4.134008	Not found	False	[]		lice infestation
amoxicillin		True	2.17865	Not found	False	[]		balanitis candida
amoxicillin		True	2.075976	Not found	False	[]		candida pneumonia
amoxicillin		True	2.17865	Not found	False	[]		genital candidiasis
amoxicillin		True	1.5040369999999998	Found	False	[]	yeast infection	fungal infection
amoxicillin		True	3.77528	Not found	False	[]		laryngitis fungal
amoxicillin		True	8.58581	Not found	False	[]		microsporum infection
amoxicillin		True	1.975131	Not found	False	[]		onychomycosis
amoxicillin		True	1.475798	Not found	False	[]		pneumonia fungal
amoxicillin		True	3.07304	Not found	False	[]		sinusitis fungal
amoxicillin		True	1.38199	Not found	False	[]		histoplasmosis disseminated
amoxicillin		True	1.5066970000000002	Not found	False	[]		body tinea
amoxicillin		True	3.474124	Not found	False	[]		tinea pedis
amoxicillin		True	2.055392	Not found	False	[]		tinea versicolour
amoxicillin		True	2.409631	Not found	False	[]		abscess jaw
amoxicillin		True	1.5314299999999998	Not found	False	[]		arthritis infective
amoxicillin		True	1.084297	Not found	False	[]		intervertebral discitis
amoxicillin		True	2.251753	Not found	False	[]		osteomyelitis
amoxicillin		True	2.666707	Not found	False	[]		osteomyelitis acute
amoxicillin		True	6.210298	Not found	False	[]		osteomyelitis chronic
amoxicillin		True	1.258493	Not found	False	[]		brain abscess
amoxicillin		True	5.042415	Not found	False	[]		meningitis aseptic
amoxicillin		True	8.58581	Not found	False	[]		meningitis neonatal
amoxicillin		True	8.58581	Not found	False	[]		bartholin's abscess
amoxicillin		True	2.000058	Not found	False	[]		cervicitis
amoxicillin		True	8.58581	Not found	False	[]		oophoritis
amoxicillin		True	8.58581	Not found	False	[]		parametric abscess
amoxicillin		True	14.087161	Not found	False	[]		uterine infection
amoxicillin		True	1.78774	Not found	False	[]		vaginal infection
amoxicillin		True	1.709467	Not found	False	[]		vulvitis
amoxicillin		True	1.225441	Not found	False	[]		vulvovaginitis
amoxicillin		True	1.0702310000000002	Not found	False	[]		abscess
amoxicillin		True	1.38199	Not found	False	[]		genital abscess
amoxicillin		True	14.087161	Not found	False	[]		incision site abscess
amoxicillin		True	1.5066970000000002	Not found	False	[]		postoperative wound infection
amoxicillin		True	2.17865	Not found	False	[]		infected bite
amoxicillin		True	3.07304	Not found	False	[]		infected cyst
amoxicillin		True	6.258493	Not found	False	[]		infection susceptibility increased
amoxicillin		True	1.199818	Not found	False	[]		localised infection
amoxicillin		True	1.934612	Not found	False	[]		purulence
amoxicillin		True	1.494244	Not found	False	[]		respiratory tract infection
amoxicillin		True	3.211344	Not found	False	[]		toxic shock syndrome
amoxicillin		True	1.7859358	Not found	False	[]		bronchitis
amoxicillin		True	1.0863922	Found	True	[]	pneumonia	pneumonia
amoxicillin		True	2.747938	Not found	False	[]		infective exacerbation of chronic obstructive airways disease
amoxicillin		True	2.105313	Not found	False	[]		lower respiratory tract infection
amoxicillin		True	3.77528	Not found	False	[]		mediastinal abscess
amoxicillin		True	2.17865	Not found	False	[]		pleural infection
amoxicillin		True	2.17865	Not found	False	[]		prostatic abscess
amoxicillin		True	2.17865	Not found	False	[]		scrotal abscess
amoxicillin		True	3.77528	Not found	False	[]		testicular abscess
amoxicillin		True	2.486014	Not found	False	[]		necrotising fasciitis
amoxicillin		True	2.055392	Not found	False	[]		acinetobacter bacteraemia
amoxicillin		True	9.000029	Not found	False	[]		endotoxic shock
amoxicillin		True	2.17865	Not found	False	[]		post procedural sepsis
amoxicillin		True	1.814992	Not found	False	[]		urosepsis
amoxicillin		True	1.225441	Not found	False	[]		viraemia
amoxicillin		True	2.17865	Not found	False	[]		burn infection
amoxicillin		True	2.516869	Not found	False	[]		dermo-hypodermitis
amoxicillin		True	1.071463	Not found	False	[]		furuncle
amoxicillin		True	1.365045	Not found	False	[]		impetigo
amoxicillin		True	1.941035	Not found	False	[]		nail infection
amoxicillin		True	3.07304	Not found	False	[]		pilonidal cyst
amoxicillin		True	4.019645	Not found	False	[]		rash pustular
amoxicillin		True	1.5066970000000002	Not found	False	[]		skin bacterial infection
amoxicillin		True	4.640924	Not found	False	[]		acute sinusitis
amoxicillin		True	2.227021	Not found	False	[]		chronic sinusitis
amoxicillin		True	3.052535	Not found	False	[]		epiglottitis
amoxicillin		True	2.689659	Not found	False	[]		peritonsillar abscess
amoxicillin		True	5.679963	Not found	False	[]		pharyngotonsillitis
amoxicillin		True	2.004327	Not found	False	[]		rhinitis
amoxicillin		True	2.3611188	Not found	False	[]		sinusitis
amoxicillin		True	1.889882	Not found	False	[]		upper respiratory tract infection
amoxicillin		True	3.77528	Not found	False	[]		perinephric abscess
amoxicillin		True	1.897505	Not found	False	[]		pyelonephritis
amoxicillin		True	1.38199	Not found	False	[]		renal cyst infection
amoxicillin		True	8.58581	Not found	False	[]		ureteritis
amoxicillin		True	1.1623957	Found	True	[]	urinary tract infection	urinary tract infection
amoxicillin		True	1.45233	Not found	False	[]		mycobacterial infection
amoxicillin		True	3.77528	Not found	False	[]		mycobacterium ulcerans infection
amoxicillin		True	1.035311	Not found	False	[]		disseminated tuberculosis
amoxicillin		True	1.38199	Not found	False	[]		extrapulmonary tuberculosis
amoxicillin		True	1.225441	Not found	False	[]		tuberculous pleurisy
amoxicillin		True	1.47979	Not found	False	[]		pneumonia mycoplasmal
amoxicillin		True	1.38199	Not found	False	[]		visceral leishmaniasis
amoxicillin		True	4.134008	Not found	False	[]		trichomoniasis
amoxicillin		True	1.38199	Not found	False	[]		cat scratch disease
amoxicillin		True	1.359268	Not found	False	[]		adenovirus infection
amoxicillin		True	5.753831	Not found	False	[]		coxsackie viral infection
amoxicillin		True	2.162986	Not found	False	[]		cytomegalovirus viraemia
amoxicillin		True	1.225441	Not found	False	[]		epstein-barr viraemia
amoxicillin		True	1.560326	Not found	False	[]		epstein-barr virus infection
amoxicillin		True	1.38199	Not found	False	[]		herpes dermatitis
amoxicillin		True	1.2628899999999998	Not found	False	[]		herpes simplex
amoxicillin		True	2.598706	Not found	False	[]		human herpesvirus 6 infection
amoxicillin		True	5.753831	Not found	False	[]		human herpesvirus 7 infection
amoxicillin		True	1.475505	Not found	False	[]		varicella
amoxicillin		True	1.147752	Not found	False	[]		influenza
amoxicillin		True	2.3417630000000003	Not found	False	[]		molluscum contagiosum
amoxicillin		True	1.225777	Not found	False	[]		skin papilloma
amoxicillin		True	1.854548	Not found	False	[]		croup infectious
amoxicillin		True	2.17865	Not found	False	[]		poliomyelitis
amoxicillin		True	1.239966	Not found	False	[]		bk virus infection
amoxicillin		True	1.854548	Not found	False	[]		jc virus infection
amoxicillin		True	1.440521	Not found	False	[]		polyomavirus-associated nephropathy
amoxicillin		True	1.378114	Not found	False	[]		respiratory syncytial virus infection
amoxicillin		True	5.753831	Not found	False	[]		measles
amoxicillin		True	1.828614	Not found	False	[]		bronchiolitis
amoxicillin		True	4.292934	Not found	False	[]		bronchitis viral
amoxicillin		True	3.9219	Not found	False	[]		meningitis viral
amoxicillin		True	1.5861230000000002	Not found	False	[]		viral infection
amoxicillin		True	6.507253	Not found	False	[]		viral pharyngitis
amoxicillin		True	3.595686	Not found	False	[]		viral rash
amoxicillin		True	3.287624	Not found	False	[]		viral upper respiratory tract infection
amoxicillin		True	2.17865	Not found	False	[]		fungal skin infection
amoxicillin		True	8.58581	Not found	False	[]		dermatophytosis of nail
amoxicillin		True	11.829223	Not found	False	[]		avulsion fracture
amoxicillin		True	3.1633750000000003	Not found	False	[]		bone fissure
amoxicillin		True	2.793869	Not found	False	[]		bone fragmentation
amoxicillin		True	2.700784	Not found	False	[]		compression fracture
amoxicillin		True	2.272312	Not found	False	[]		fracture delayed union
amoxicillin		True	2.861987	Not found	False	[]		fracture displacement
amoxicillin		True	1.669502	Not found	False	[]		fracture nonunion
amoxicillin		True	1.6051149999999998	Not found	False	[]		joint dislocation
amoxicillin		True	1.162485	Not found	False	[]		multiple fractures
amoxicillin		True	1.38199	Not found	False	[]		open fracture
amoxicillin		True	2.912818	Not found	False	[]		pathological fracture
amoxicillin		True	1.270025	Not found	False	[]		stress fracture
amoxicillin		True	1.008387	Not found	False	[]		haemarthrosis
amoxicillin		True	1.506573	Not found	False	[]		ligament sprain
amoxicillin		True	1.0632739999999998	Not found	False	[]		limb injury
amoxicillin		True	1.38199	Not found	False	[]		limb traumatic amputation
amoxicillin		True	1.38199	Not found	False	[]		rotator cuff syndrome
amoxicillin		True	4.292934	Not found	False	[]		synovial rupture
amoxicillin		True	1.053815	Not found	False	[]		fibula fracture
amoxicillin		True	1.440521	Not found	False	[]		acetabulum fracture
amoxicillin		True	4.234143	Not found	False	[]		jaw fracture
amoxicillin		True	5.269743	Not found	False	[]		dislocation of vertebra
amoxicillin		True	1.126662	Not found	False	[]		fractured coccyx
amoxicillin		True	1.387264	Not found	False	[]		spinal compression fracture
amoxicillin		True	1.391459	Not found	False	[]		rib fracture
amoxicillin		True	1.5778659999999998	Not found	False	[]		clavicle fracture
amoxicillin		True	2.3417630000000003	Not found	False	[]		forearm fracture
amoxicillin		True	1.167646	Not found	False	[]		radius fracture
amoxicillin		True	1.430187	Not found	False	[]		ulna fracture
amoxicillin		True	9.183539	Not found	False	[]		chemical poisoning
amoxicillin		True	1.440521	Not found	False	[]		metal poisoning
amoxicillin		True	5.087553	Not found	False	[]		mitochondrial toxicity
amoxicillin		True	4.292934	Not found	False	[]		myopathy toxic
amoxicillin		True	1.119424	Not found	False	[]		toxicity to various agents
amoxicillin		True	3.07304	Not found	False	[]		toxic neuropathy
amoxicillin		True	1.430187	Not found	False	[]		maternal drugs affecting foetus
amoxicillin		True	4.292934	Not found	False	[]		aortic rupture
amoxicillin		True	1.043107	Not found	False	[]		vascular rupture
amoxicillin		True	2.6447100000000003	Not found	False	[]		brain herniation
amoxicillin		True	1.854548	Not found	False	[]		asbestosis
amoxicillin		True	1.555193	Not found	False	[]		chest injury
amoxicillin		True	1.029039	Not found	False	[]		haemothorax
amoxicillin		True	3.77528	Not found	False	[]		sternal injury
amoxicillin		True	9.000029	Not found	False	[]		tracheal injury
amoxicillin		True	3.77528	Not found	False	[]		sinus tarsi syndrome
amoxicillin		True	1.245893	Not found	False	[]		animal bite
amoxicillin		True	2.055392	Not found	False	[]		animal scratch
amoxicillin		True	1.651506	Not found	False	[]		arthropod bite
amoxicillin		True	28.84532	Not found	False	[]		bite
amoxicillin		True	3.77528	Not found	False	[]		child maltreatment syndrome
amoxicillin		True	1.916548	Not found	False	[]		skin abrasion
amoxicillin		True	1.674328	Not found	False	[]		injury
amoxicillin		True	1.71726	Not found	False	[]		skin laceration
amoxicillin		True	2.524556	Not found	False	[]		multiple injuries
amoxicillin		True	1.38199	Not found	False	[]		post concussion syndrome
amoxicillin		True	1.114971	Not found	False	[]		road traffic accident
amoxicillin		True	1.435555	Not found	False	[]		scar
amoxicillin		True	1.239966	Not found	False	[]		skeletal injury
amoxicillin		True	1.001428	Not found	False	[]		soft tissue injury
amoxicillin		True	1.770949	Not found	False	[]		wound complication
amoxicillin		True	1.38199	Not found	False	[]		brachial plexus injury
amoxicillin		True	2.516869	Not found	False	[]		sciatic nerve injury
amoxicillin		True	1.38199	Not found	False	[]		uterine injury
amoxicillin		True	1.148925	Not found	False	[]		back injury
amoxicillin		True	1.167646	Not found	False	[]		face injury
amoxicillin		True	1.032678	Not found	False	[]		head injury
amoxicillin		True	2.2461970000000004	Not found	False	[]		neck injury
amoxicillin		True	1.4883689	Not found	False	[]		blister
amoxicillin		True	1.184061	Not found	False	[]		blood blister
amoxicillin		True	1.1196406	Not found	False	[]		contusion
amoxicillin		True	2.17865	Not found	False	[]		nail avulsion
amoxicillin		True	1.38199	Not found	False	[]		nail injury
amoxicillin		True	1.884648	Not found	False	[]		scratch
amoxicillin		True	1.126662	Not found	False	[]		skin injury
amoxicillin		True	8.58581	Not found	False	[]		hypobarism
amoxicillin		True	1.061537	Not found	False	[]		osteoradionecrosis
amoxicillin		True	2.17865	Not found	False	[]		radiation fibrosis - lung
amoxicillin		True	2.10399	Not found	False	[]		radiation skin injury
amoxicillin		True	1.138532	Not found	False	[]		burns second degree
amoxicillin		True	2.75603	Not found	False	[]		burns third degree
amoxicillin		True	1.440521	Not found	False	[]		incorrect product dosage form administered
amoxicillin		True	2.470038	Not found	False	[]		product dispensing error
amoxicillin		True	3.203114	Not found	False	[]		intercepted product dispensing error
amoxicillin		True	1.674809	Not found	False	[]		medication error
amoxicillin		True	3.969121	Not found	False	[]		documented hypersensitivity to administered product
amoxicillin		True	2.516869	Not found	False	[]		labelled drug-disease interaction medication error
amoxicillin		True	1.4096131	Not found	False	[]		intentional overdose
amoxicillin		True	1.709467	Not found	False	[]		neuromuscular block prolonged
amoxicillin		True	3.77528	Not found	False	[]		recurrence of neuromuscular blockade
amoxicillin		True	5.753831	Not found	False	[]		arteriovenous fistula occlusion
amoxicillin		True	2.17865	Not found	False	[]		arteriovenous fistula site haemorrhage
amoxicillin		True	5.087553	Not found	False	[]		arteriovenous fistula thrombosis
amoxicillin		True	18.77528	Not found	False	[]		reperfusion injury
amoxicillin		True	2.17865	Not found	False	[]		device intolerance
amoxicillin		True	4.292934	Not found	False	[]		post laminectomy syndrome
amoxicillin		True	3.77528	Not found	False	[]		pneumocephalus
amoxicillin		True	1.709467	Not found	False	[]		air embolism
amoxicillin		True	3.1633750000000003	Not found	False	[]		anastomotic haemorrhage
amoxicillin		True	2.17865	Not found	False	[]		anastomotic stenosis
amoxicillin		True	1.440521	Not found	False	[]		graft loss
amoxicillin		True	1.38199	Not found	False	[]		graft thrombosis
amoxicillin		True	5.753831	Not found	False	[]		hoigne's syndrome
amoxicillin		True	3.77528	Not found	False	[]		incision site oedema
amoxicillin		True	6.736275	Not found	False	[]		post procedural discharge
amoxicillin		True	1.211323	Not found	False	[]		post procedural haemorrhage
amoxicillin		True	1.099997	Not found	False	[]		seroma
amoxicillin		True	8.58581	Not found	False	[]		shunt thrombosis
amoxicillin		True	4.292934	Not found	False	[]		suture related complication
amoxicillin		True	1.225441	Not found	False	[]		suture rupture
amoxicillin		True	2.3417630000000003	Not found	False	[]		wound decomposition
amoxicillin		True	1.38199	Not found	False	[]		retained products of conception
amoxicillin		True	58.9199	Not found	False	[]		pulmonary air leakage
amoxicillin		True	2.150347	Not found	False	[]		subcutaneous emphysema
amoxicillin		True	1.38199	Not found	False	[]		post procedural urine leak
amoxicillin		True	1.38199	Not found	False	[]		postoperative renal failure
amoxicillin		True	3.1633750000000003	Not found	False	[]		urinoma
amoxicillin		True	2.17865	Not found	False	[]		vaccination complication
amoxicillin		True	8.58581	Not found	False	[]		vaccination failure
amoxicillin		True	1.669502	Not found	False	[]		toxic encephalopathy
amoxicillin		True	1.440521	Not found	False	[]		wrong patient received product
amoxicillin		True	38.88199	Not found	False	[]		drug dispensed to wrong patient
amoxicillin		True	8.58581	Not found	False	[]		stoma site haemorrhage
amoxicillin		True	2.17865	Not found	False	[]		endotracheal intubation complication
amoxicillin		True	1.669502	Not found	False	[]		therapeutic product cross-reactivity
amoxicillin		True	2.167411	Not found	False	[]		chromaturia
amoxicillin		True	2.055392	Not found	False	[]		ketosis
amoxicillin		True	1.036777	Not found	False	[]		hypercapnia
amoxicillin		True	2.464309	Not found	False	[]		respiratory alkalosis
amoxicillin		True	8.58581	Not found	False	[]		korsakoff's syndrome
amoxicillin		True	1.38199	Not found	False	[]		wernicke's encephalopathy
amoxicillin		True	4.134008	Not found	False	[]		anorexia nervosa
amoxicillin		True	1.592113	Not found	False	[]		appetite disorder
amoxicillin		True	1.197447	Not found	False	[]		diet refusal
amoxicillin		True	1.331176	Not found	False	[]		cachexia
amoxicillin		True	2.75603	Not found	False	[]		central obesity
amoxicillin		True	1.53608	Not found	False	[]		feeding disorder
amoxicillin		True	2.505199	Not found	False	[]		selective eating disorder
amoxicillin		True	1.368789	Not found	False	[]		malnutrition
amoxicillin		True	1.049512	Not found	False	[]		marasmus
amoxicillin		True	1.709464	Not found	False	[]		obesity
amoxicillin		True	1.219287	Not found	False	[]		overweight
amoxicillin		True	2.3417630000000003	Not found	False	[]		underweight
amoxicillin		True	2.896961	Not found	False	[]		weight gain poor
amoxicillin		True	28.84532	Not found	False	[]		bone atrophy
amoxicillin		True	1.381819	Not found	False	[]		low turnover osteopathy
amoxicillin		True	3.448523	Not found	False	[]		osteolysis
amoxicillin		True	2.105879	Not found	False	[]		osteopenia
amoxicillin		True	1.384501	Not found	False	[]		osteoporosis
amoxicillin		True	5.753831	Not found	False	[]		osteoporosis postmenopausal
amoxicillin		True	14.087161	Not found	False	[]		calcification metastatic
amoxicillin		True	6.736275	Not found	False	[]		dystrophic calcification
amoxicillin		True	1.38199	Not found	False	[]		magnesium deficiency
amoxicillin		True	1.270025	Not found	False	[]		hypophosphataemia
amoxicillin		True	2.17865	Not found	False	[]		phosphorus metabolism disorder
amoxicillin		True	2.516869	Not found	False	[]		oligodipsia
amoxicillin		True	1.1081843	Not found	False	[]		hypokalaemia
amoxicillin		True	8.58581	Not found	False	[]		hypokalaemic syndrome
amoxicillin		True	1.0100125	Not found	False	[]		dehydration
amoxicillin		True	3.77528	Not found	False	[]		fontanelle depressed
amoxicillin		True	1.4118780000000002	Not found	False	[]		shock haemorrhagic
amoxicillin		True	1.5066970000000002	Not found	False	[]		fat intolerance
amoxicillin		True	1.354958	Not found	False	[]		food intolerance
amoxicillin		True	8.58581	Not found	False	[]		iron metabolism disorder
amoxicillin		True	2.17865	Not found	False	[]		hypozincaemia
amoxicillin		True	1.430874	Not found	False	[]		cholesterosis
amoxicillin		True	2.292158	Not found	False	[]		hypercholesterolaemia
amoxicillin		True	1.1694	Not found	False	[]		hypertriglyceridaemia
amoxicillin		True	2.154637	Not found	False	[]		hyperlipidaemia
amoxicillin		True	2.239911	Not found	False	[]		dyslipidaemia
amoxicillin		True	2.17865	Not found	False	[]		facial wasting
amoxicillin		True	3.77528	Not found	False	[]		xanthoma
amoxicillin		True	4.006144	Not found	False	[]		hypercreatininaemia
amoxicillin		True	18.77528	Not found	False	[]		hypometabolism
amoxicillin		True	1.114745	Not found	False	[]		metabolic disorder
amoxicillin		True	2.75603	Not found	False	[]		hyperproteinaemia
amoxicillin		True	1.586031	Not found	False	[]		gouty arthritis
amoxicillin		True	1.591793	Not found	False	[]		vitamin k deficiency
amoxicillin		True	2.17865	Not found	False	[]		hypervitaminosis
amoxicillin		True	2.3417630000000003	Not found	False	[]		vitamin b complex deficiency
amoxicillin		True	1.38199	Not found	False	[]		vitamin b1 deficiency
amoxicillin		True	1.204144	Not found	False	[]		vitamin b12 deficiency
amoxicillin		True	4.134008	Not found	False	[]		bone callus excessive
amoxicillin		True	3.242134	Not found	False	[]		bone cyst
amoxicillin		True	2.17865	Not found	False	[]		bone development abnormal
amoxicillin		True	3.100426	Not found	False	[]		bone disorder
amoxicillin		True	1.893902	Not found	False	[]		bone erosion
amoxicillin		True	1.854548	Not found	False	[]		bone fistula
amoxicillin		True	5.753831	Not found	False	[]		bone formation increased
amoxicillin		True	3.791446	Not found	False	[]		bone lesion
amoxicillin		True	2.516869	Not found	False	[]		dental alveolar anomaly
amoxicillin		True	1.797505	Not found	False	[]		exostosis
amoxicillin		True	2.0438460000000003	Not found	False	[]		jaw disorder
amoxicillin		True	9.183539	Not found	False	[]		exostosis of jaw
amoxicillin		True	3.473513	Not found	False	[]		osteitis
amoxicillin		True	2.075976	Not found	False	[]		osteitis deformans
amoxicillin		True	1.135622	Not found	False	[]		osteonecrosis
amoxicillin		True	2.698551	Not found	False	[]		osteosclerosis
amoxicillin		True	3.107003	Not found	False	[]		bone sequestrum
amoxicillin		True	1.813266	Not found	False	[]		spinal disorder
amoxicillin		True	18.77528	Not found	False	[]		vertebral column mass
amoxicillin		True	15.936443	Not found	False	[]		vertebral wedging
amoxicillin		True	1.129337	Not found	False	[]		bone pain
amoxicillin		True	1.239966	Not found	False	[]		bone swelling
amoxicillin		True	2.082498	Not found	False	[]		pain in jaw
amoxicillin		True	18.77528	Not found	False	[]		osteodystrophy
amoxicillin		True	4.134008	Not found	False	[]		collagen-vascular disease
amoxicillin		True	3.595686	Not found	False	[]		cutis laxa
amoxicillin		True	3.77528	Not found	False	[]		myofascitis
amoxicillin		True	1.38199	Not found	False	[]		fracture malunion
amoxicillin		True	2.10399	Not found	False	[]		arthritis
amoxicillin		True	1.350665	Not found	False	[]		arthropathy
amoxicillin		True	2.20129	Not found	False	[]		polyarthritis
amoxicillin		True	3.789135	Not found	False	[]		sacroiliitis
amoxicillin		True	1.049512	Not found	False	[]		chondromalacia
amoxicillin		True	3.74805	Not found	False	[]		facet joint syndrome
amoxicillin		True	8.58581	Not found	False	[]		hypermobility syndrome
amoxicillin		True	1.5066970000000002	Not found	False	[]		joint instability
amoxicillin		True	3.127472	Not found	False	[]		temporomandibular joint syndrome
amoxicillin		True	1.0367963999999998	Not found	False	[]		arthralgia
amoxicillin		True	2.814131	Not found	False	[]		joint effusion
amoxicillin		True	1.4484340000000002	Not found	False	[]		joint range of motion decreased
amoxicillin		True	1.0586972	Not found	False	[]		joint swelling
amoxicillin		True	2.45632	Not found	False	[]		cervicobrachial syndrome
amoxicillin		True	1.9874651	Not found	False	[]		osteoarthritis
amoxicillin		True	2.6337360000000003	Not found	False	[]		spinal osteoarthritis
amoxicillin		True	1.6930570000000005	Not found	False	[]		spondylitis
amoxicillin		True	1.280889	Not found	False	[]		myositis
amoxicillin		True	1.0146591	Not found	False	[]		myalgia
amoxicillin		True	3.44352	Not found	False	[]		myofascial pain syndrome
amoxicillin		True	1.310109	Not found	False	[]		muscle haemorrhage
amoxicillin		True	3.595686	Not found	False	[]		muscle hypertrophy
amoxicillin		True	8.58581	Not found	False	[]		myokymia
amoxicillin		True	1.396996	Not found	False	[]		restless legs syndrome
amoxicillin		True	1.643837	Not found	False	[]		cogwheel rigidity
amoxicillin		True	3.77528	Not found	False	[]		floppy infant
amoxicillin		True	9.500058	Not found	False	[]		hypertonia neonatal
amoxicillin		True	1.375399	Not found	False	[]		hypotonia
amoxicillin		True	3.411584	Not found	False	[]		hypotonia neonatal
amoxicillin		True	2.75603	Not found	False	[]		nuchal rigidity
amoxicillin		True	2.598706	Not found	False	[]		torticollis
amoxicillin		True	1.0744760000000002	Not found	False	[]		trismus
amoxicillin		True	1.0752399	Not found	False	[]		muscular weakness
amoxicillin		True	8.58581	Not found	False	[]		pelvic floor muscle weakness
amoxicillin		True	1.38199	Not found	False	[]		myasthenic syndrome
amoxicillin		True	2.524665	Not found	False	[]		muscle necrosis
amoxicillin		True	1.777355	Not found	False	[]		foot deformity
amoxicillin		True	1.225777	Not found	False	[]		hand deformity
amoxicillin		True	5.269743	Not found	False	[]		knee deformity
amoxicillin		True	8.58581	Not found	False	[]		limb deformity
amoxicillin		True	28.84532	Not found	False	[]		intervertebral disc calcification
amoxicillin		True	2.642066	Not found	False	[]		intervertebral disc degeneration
amoxicillin		True	2.07931	Not found	False	[]		intervertebral disc disorder
amoxicillin		True	2.155901	Not found	False	[]		intervertebral disc protrusion
amoxicillin		True	3.18812	Not found	False	[]		intervertebral disc space narrowing
amoxicillin		True	1.54425	Not found	False	[]		sciatica
amoxicillin		True	29.333377	Not found	False	[]		head deformity
amoxicillin		True	7.4543	Not found	False	[]		retrognathia
amoxicillin		True	4.068442	Not found	False	[]		cervical spinal stenosis
amoxicillin		True	6.021218	Not found	False	[]		kyphoscoliosis
amoxicillin		True	4.701374	Not found	False	[]		kyphosis
amoxicillin		True	6.139679	Not found	False	[]		lordosis
amoxicillin		True	2.604114	Not found	False	[]		lumbar spinal stenosis
amoxicillin		True	2.516869	Not found	False	[]		spinal flattening
amoxicillin		True	3.595686	Not found	False	[]		neck deformity
amoxicillin		True	2.980848	Not found	False	[]		scoliosis
amoxicillin		True	2.30841	Not found	False	[]		spinal stenosis
amoxicillin		True	1.4348139999999998	Not found	False	[]		spinal deformity
amoxicillin		True	3.583143	Not found	False	[]		spondylolisthesis
amoxicillin		True	2.666707	Not found	False	[]		rib deformity
amoxicillin		True	3.1633750000000003	Not found	False	[]		dupuytren's contracture
amoxicillin		True	5.087553	Not found	False	[]		fasciitis
amoxicillin		True	8.58581	Not found	False	[]		palmar fasciitis
amoxicillin		True	2.292775	Not found	False	[]		plantar fasciitis
amoxicillin		True	1.2185592	Not found	False	[]		back pain
amoxicillin		True	2.000058	Not found	False	[]		musculoskeletal chest pain
amoxicillin		True	1.2791249999999998	Not found	False	[]		musculoskeletal discomfort
amoxicillin		True	3.595686	Not found	False	[]		musculoskeletal pain
amoxicillin		True	1.4904001999999998	Not found	False	[]		neck pain
amoxicillin		True	8.58581	Not found	False	[]		piriformis syndrome
amoxicillin		True	3.408441	Not found	False	[]		chest wall mass
amoxicillin		True	1.5066970000000002	Not found	False	[]		extremity contracture
amoxicillin		True	1.035311	Not found	False	[]		muscle contracture
amoxicillin		True	1.631241	Not found	False	[]		musculoskeletal disorder
amoxicillin		True	1.340367	Not found	False	[]		weight bearing difficulty
amoxicillin		True	4.006144	Not found	False	[]		axillary mass
amoxicillin		True	2.17865	Not found	False	[]		inguinal mass
amoxicillin		True	4.33226	Not found	False	[]		neck mass
amoxicillin		True	1.913649	Not found	False	[]		soft tissue disorder
amoxicillin		True	8.58581	Not found	False	[]		angiolipoma
amoxicillin		True	3.77528	Not found	False	[]		benign muscle neoplasm
amoxicillin		True	3.1633750000000003	Not found	False	[]		fibroma
amoxicillin		True	1.337664	Not found	False	[]		lipoma
amoxicillin		True	2.310948	Not found	False	[]		metastases to bone
amoxicillin		True	2.075976	Not found	False	[]		metastases to chest wall
amoxicillin		True	3.77528	Not found	False	[]		metastases to muscle
amoxicillin		True	3.837743	Not found	False	[]		metastases to spine
amoxicillin		True	3.77528	Not found	False	[]		rhabdomyosarcoma
amoxicillin		True	5.483658	Not found	False	[]		bone neoplasm
amoxicillin		True	1.36759	Not found	False	[]		leiomyoma
amoxicillin		True	8.58581	Not found	False	[]		soft tissue neoplasm
amoxicillin		True	1.839883	Not found	False	[]		bursitis
amoxicillin		True	2.668779	Not found	False	[]		synovial cyst
amoxicillin		True	1.7589609999999998	Not found	False	[]		synovitis
amoxicillin		True	2.17865	Not found	False	[]		chondritis
amoxicillin		True	1.001428	Not found	False	[]		osteochondrosis
amoxicillin		True	1.126662	Not found	False	[]		ligament disorder
amoxicillin		True	8.58581	Not found	False	[]		spinal ligament ossification
amoxicillin		True	6.507253	Not found	False	[]		enthesopathy
amoxicillin		True	1.38199	Not found	False	[]		tendon calcification
amoxicillin		True	2.116112	Not found	False	[]		tenosynovitis
amoxicillin		True	2.075976	Not found	False	[]		vertebral osteophyte
amoxicillin		True	3.77528	Not found	False	[]		vertebral lesion
amoxicillin		True	1.38199	Not found	False	[]		intervertebral disc annular tear
amoxicillin		True	3.57281	Not found	False	[]		fibrocystic breast disease
amoxicillin		True	1.2847909999999998	Not found	False	[]		breast cancer metastatic
amoxicillin		True	1.511838	Not found	False	[]		dermal cyst
amoxicillin		True	1.440521	Not found	False	[]		fibrous histiocytoma
amoxicillin		True	1.709467	Not found	False	[]		haemangioma of skin
amoxicillin		True	4.387675	Not found	False	[]		keratoacanthoma
amoxicillin		True	1.392443	Not found	False	[]		melanocytic naevus
amoxicillin		True	6.557369	Not found	False	[]		pyogenic granuloma
amoxicillin		True	2.341113	Not found	False	[]		seborrhoeic keratosis
amoxicillin		True	2.17865	Not found	False	[]		oropharyngeal neoplasm
amoxicillin		True	1.113235	Not found	False	[]		metastases to central nervous system
amoxicillin		True	3.242134	Not found	False	[]		metastases to meninges
amoxicillin		True	1.440521	Not found	False	[]		metastases to pleura
amoxicillin		True	6.021218	Not found	False	[]		metastases to skin
amoxicillin		True	3.811223	Not found	False	[]		haemangioma
amoxicillin		True	1.5066970000000002	Not found	False	[]		adenoma benign
amoxicillin		True	8.58581	Not found	False	[]		teratoma
amoxicillin		True	1.3744329999999998	Not found	False	[]		adenocarcinoma
amoxicillin		True	1.049512	Not found	False	[]		metastatic squamous cell carcinoma
amoxicillin		True	1.612995	Not found	False	[]		squamous cell carcinoma
amoxicillin		True	3.77528	Not found	False	[]		acanthosis nigricans
amoxicillin		True	3.77528	Not found	False	[]		bence jones proteinuria
amoxicillin		True	1.219287	Not found	False	[]		urinary tract obstruction
amoxicillin		True	3.77528	Not found	False	[]		meningioma benign
amoxicillin		True	1.667223	Not found	False	[]		cerebral cyst
amoxicillin		True	38.88199	Not found	False	[]		perineurial cyst
amoxicillin		True	18.77528	Not found	False	[]		pineal gland cyst
amoxicillin		True	8.58581	Not found	False	[]		benign neoplasm of spinal cord
amoxicillin		True	2.17865	Not found	False	[]		brain neoplasm benign
amoxicillin		True	1.440521	Not found	False	[]		neuroma
amoxicillin		True	1.709467	Not found	False	[]		spinal cord neoplasm
amoxicillin		True	2.235093	Not found	False	[]		renal cyst
amoxicillin		True	4.134008	Not found	False	[]		benign hydatidiform mole
amoxicillin		True	1.668841	Not found	False	[]		uterine leiomyoma
amoxicillin		True	1.126662	Not found	False	[]		endometrial cancer
amoxicillin		True	2.17865	Not found	False	[]		vaginal cancer
amoxicillin		True	1.225441	Not found	False	[]		neoplasm prostate
amoxicillin		True	2.055392	Not found	False	[]		paranasal cyst
amoxicillin		True	1.5066970000000002	Not found	False	[]		sinus polyp
amoxicillin		True	1.709467	Not found	False	[]		lung adenocarcinoma
amoxicillin		True	2.055392	Not found	False	[]		squamous cell carcinoma of lung
amoxicillin		True	8.58581	Not found	False	[]		nasopharyngeal cancer
amoxicillin		True	2.17865	Not found	False	[]		nasal neoplasm
amoxicillin		True	4.208996	Not found	False	[]		bronchial carcinoma
amoxicillin		True	1.321968	Not found	False	[]		lung cancer metastatic
amoxicillin		True	8.58581	Not found	False	[]		lung carcinoma cell type unspecified stage 0
amoxicillin		True	1.5355	Not found	False	[]		basal cell carcinoma
amoxicillin		True	2.666707	Not found	False	[]		neoplasm skin
amoxicillin		True	1.353026	Not found	False	[]		squamous cell carcinoma of skin
amoxicillin		True	2.000058	Not found	False	[]		gliosis
amoxicillin		True	2.2795	Not found	False	[]		encephalitis
amoxicillin		True	1.245893	Not found	False	[]		myelitis
amoxicillin		True	1.049512	Not found	False	[]		carotid artery dissection
amoxicillin		True	1.188433	Not found	False	[]		intracranial aneurysm
amoxicillin		True	2.516869	Not found	False	[]		basal ganglia infarction
amoxicillin		True	3.77528	Not found	False	[]		basilar artery occlusion
amoxicillin		True	2.17865	Not found	False	[]		basilar artery thrombosis
amoxicillin		True	5.753831	Not found	False	[]		brain stem ischaemia
amoxicillin		True	1.38199	Not found	False	[]		brain stem stroke
amoxicillin		True	5.753831	Not found	False	[]		carotid artery thrombosis
amoxicillin		True	1.709467	Not found	False	[]		cerebellar haematoma
amoxicillin		True	8.58581	Not found	False	[]		cerebral haemorrhage foetal
amoxicillin		True	1.08135	Not found	False	[]		cerebral infarction
amoxicillin		True	1.2057889999999998	Not found	False	[]		cerebral ischaemia
amoxicillin		True	2.669405	Not found	False	[]		cerebral thrombosis
amoxicillin		True	2.055392	Not found	False	[]		embolic cerebral infarction
amoxicillin		True	1.061537	Not found	False	[]		ischaemic cerebral infarction
amoxicillin		True	1.382638	Not found	False	[]		ischaemic stroke
amoxicillin		True	1.45169	Not found	False	[]		lacunar infarction
amoxicillin		True	3.77528	Not found	False	[]		stroke in evolution
amoxicillin		True	1.854548	Not found	False	[]		thalamic infarction
amoxicillin		True	1.225441	Not found	False	[]		vertebral artery occlusion
amoxicillin		True	2.1274	Not found	False	[]		carotid artery disease
amoxicillin		True	8.58581	Not found	False	[]		carotid artery insufficiency
amoxicillin		True	2.048965	Not found	False	[]		carotid artery stenosis
amoxicillin		True	1.38199	Not found	False	[]		cerebral arteritis
amoxicillin		True	1.0116550000000002	Not found	False	[]		cerebrovascular disorder
amoxicillin		True	2.034952	Not found	False	[]		intracranial venous sinus thrombosis
amoxicillin		True	2.060839	Not found	False	[]		superior sagittal sinus thrombosis
amoxicillin		True	3.38958	Not found	False	[]		transverse sinus thrombosis
amoxicillin		True	1.2358159999999998	Not found	False	[]		transient ischaemic attack
amoxicillin		True	1.854548	Not found	False	[]		cranial nerve disorder
amoxicillin		True	8.58581	Not found	False	[]		paresis cranial nerve
amoxicillin		True	2.516869	Not found	False	[]		facial nerve disorder
amoxicillin		True	1.1489	Not found	False	[]		facial paralysis
amoxicillin		True	1.175331	Not found	False	[]		anosmia
amoxicillin		True	1.365045	Not found	False	[]		hyposmia
amoxicillin		True	1.323596	Not found	False	[]		parosmia
amoxicillin		True	1.831426	Not found	False	[]		trigeminal neuralgia
amoxicillin		True	2.689659	Not found	False	[]		vocal cord paralysis
amoxicillin		True	2.17865	Not found	False	[]		vocal cord paresis
amoxicillin		True	1.1815790000000002	Not found	False	[]		hypoxic-ischaemic encephalopathy
amoxicillin		True	2.43249	Not found	False	[]		hypertensive encephalopathy
amoxicillin		True	2.075976	Not found	False	[]		periventricular leukomalacia
amoxicillin		True	2.077491	Not found	False	[]		posterior reversible encephalopathy syndrome
amoxicillin		True	2.075976	Not found	False	[]		cluster headache
amoxicillin		True	3.77528	Not found	False	[]		postictal headache
amoxicillin		True	1.315193	Not found	False	[]		sinus headache
amoxicillin		True	2.1081760000000003	Not found	False	[]		tension headache
amoxicillin		True	1.027014	Not found	False	[]		migraine
amoxicillin		True	1.478946	Not found	False	[]		hydrocephalus
amoxicillin		True	2.029167	Not found	False	[]		idiopathic intracranial hypertension
amoxicillin		True	1.128516	Not found	False	[]		brain oedema
amoxicillin		True	1.372054	Not found	False	[]		intracranial pressure increased
amoxicillin		True	9.000029	Not found	False	[]		vasogenic cerebral oedema
amoxicillin		True	1.225441	Not found	False	[]		senile dementia
amoxicillin		True	1.245893	Not found	False	[]		vascular dementia
amoxicillin		True	2.000058	Not found	False	[]		judgement impaired
amoxicillin		True	1.139718	Not found	False	[]		tachyphrenia
amoxicillin		True	1.937968	Not found	False	[]		chorea
amoxicillin		True	1.2538870000000002	Not found	False	[]		akathisia
amoxicillin		True	1.272498	Not found	False	[]		akinesia
amoxicillin		True	1.38199	Not found	False	[]		ballismus
amoxicillin		True	1.592113	Not found	False	[]		bradykinesia
amoxicillin		True	1.274676	Not found	False	[]		clumsiness
amoxicillin		True	1.536483	Not found	False	[]		dyskinesia
amoxicillin		True	1.692475	Not found	False	[]		extrapyramidal disorder
amoxicillin		True	1.066726	Not found	False	[]		hypokinesia
amoxicillin		True	8.58581	Not found	False	[]		micrographia
amoxicillin		True	1.161991	Not found	False	[]		movement disorder
amoxicillin		True	1.670438	Not found	False	[]		psychomotor hyperactivity
amoxicillin		True	1.806817	Not found	False	[]		tardive dyskinesia
amoxicillin		True	1.109556	Not found	False	[]		dystonia
amoxicillin		True	3.77528	Not found	False	[]		oromandibular dystonia
amoxicillin		True	3.77528	Not found	False	[]		spasmodic dysphonia
amoxicillin		True	2.290244	Not found	False	[]		locked-in syndrome
amoxicillin		True	3.77528	Not found	False	[]		postictal paralysis
amoxicillin		True	3.77528	Not found	False	[]		diplegia
amoxicillin		True	3.77528	Not found	False	[]		freezing phenomenon
amoxicillin		True	3.271347	Not found	False	[]		reduced facial expression
amoxicillin		True	1.38199	Not found	False	[]		parkinsonian rest tremor
amoxicillin		True	1.266111	Not found	False	[]		parkinsonism
amoxicillin		True	4.45233	Not found	False	[]		intention tremor
amoxicillin		True	1.0039699999999998	Not found	False	[]		tremor
amoxicillin		True	1.369786	Not found	False	[]		hyperreflexia
amoxicillin		True	1.070772	Not found	False	[]		hyporeflexia
amoxicillin		True	4.006144	Not found	False	[]		poor sucking reflex
amoxicillin		True	1.941035	Not found	False	[]		reflexes abnormal
amoxicillin		True	8.58581	Not found	False	[]		acalculia
amoxicillin		True	1.38199	Not found	False	[]		agraphia
amoxicillin		True	14.087161	Not found	False	[]		amimia
amoxicillin		True	1.38199	Not found	False	[]		dyscalculia
amoxicillin		True	1.666358	Not found	False	[]		dysgraphia
amoxicillin		True	9.000029	Not found	False	[]		symbolic dysfunction
amoxicillin		True	2.077491	Not found	False	[]		apallic syndrome
amoxicillin		True	1.1668041999999998	Not found	False	[]		loss of consciousness
amoxicillin		True	1.284957	Not found	False	[]		sopor
amoxicillin		True	1.124866	Not found	False	[]		stupor
amoxicillin		True	1.369786	Not found	False	[]		central nervous system lesion
amoxicillin		True	5.357796	Not found	False	[]		meningeal disorder
amoxicillin		True	1.440521	Not found	False	[]		abulia
amoxicillin		True	8.613608	Not found	False	[]		agitation neonatal
amoxicillin		True	2.516869	Not found	False	[]		fontanelle bulging
amoxicillin		True	3.242134	Not found	False	[]		grimacing
amoxicillin		True	1.960061	Not found	False	[]		neurological decompensation
amoxicillin		True	1.709467	Not found	False	[]		pleocytosis
amoxicillin		True	2.211482	Not found	False	[]		dysaesthesia
amoxicillin		True	1.245196	Not found	False	[]		hyperaesthesia
amoxicillin		True	5.753831	Not found	False	[]		lhermitte's sign
amoxicillin		True	1.2008286	Not found	False	[]		paraesthesia
amoxicillin		True	8.58581	Not found	False	[]		genital paraesthesia
amoxicillin		True	8.58581	Not found	False	[]		tinel's sign
amoxicillin		True	1.2884611	Not found	False	[]		hypoaesthesia
amoxicillin		True	1.613258	Not found	False	[]		neuralgia
amoxicillin		True	1.058918	Not found	False	[]		dysphonia
amoxicillin		True	1.0327540000000002	Not found	False	[]		logorrhoea
amoxicillin		True	1.175588	Not found	False	[]		polyneuropathy
amoxicillin		True	8.58581	Not found	False	[]		polyneuropathy idiopathic progressive
amoxicillin		True	1.617729	Not found	False	[]		carpal tunnel syndrome
amoxicillin		True	3.77528	Not found	False	[]		femoral nerve palsy
amoxicillin		True	4.387675	Not found	False	[]		mononeuritis
amoxicillin		True	1.38199	Not found	False	[]		mononeuropathy multiplex
amoxicillin		True	3.1633750000000003	Not found	False	[]		tarsal tunnel syndrome
amoxicillin		True	18.77528	Not found	False	[]		ulnar neuritis
amoxicillin		True	1.384455	Not found	False	[]		neuritis
amoxicillin		True	1.0944803	Not found	False	[]		neuropathy peripheral
amoxicillin		True	1.248178	Not found	False	[]		peripheral sensory neuropathy
amoxicillin		True	2.075976	Not found	False	[]		simple partial seizures
amoxicillin		True	1.709467	Not found	False	[]		convulsive threshold lowered
amoxicillin		True	3.843563	Not found	False	[]		epileptic aura
amoxicillin		True	4.054655	Not found	False	[]		febrile convulsion
amoxicillin		True	1.38199	Not found	False	[]		partial seizures with secondary generalisation
amoxicillin		True	2.17865	Not found	False	[]		sleep inertia
amoxicillin		True	8.232507	Not found	False	[]		sleep paralysis
amoxicillin		True	1.384455	Not found	False	[]		sleep terror
amoxicillin		True	3.08164	Not found	False	[]		circadian rhythm sleep disorder
amoxicillin		True	3.1633750000000003	Not found	False	[]		irregular sleep wake rhythm disorder
amoxicillin		True	1.043107	Not found	False	[]		narcolepsy
amoxicillin		True	8.58581	Not found	False	[]		central-alveolar hypoventilation
amoxicillin		True	1.898633	Not found	False	[]		sleep apnoea syndrome
amoxicillin		True	1.38199	Not found	False	[]		breathing-related sleep disorder
amoxicillin		True	2.17865	Not found	False	[]		dyssomnia
amoxicillin		True	9.36759	Not found	False	[]		rapid eye movements sleep abnormal
amoxicillin		True	8.58581	Not found	False	[]		cervical neuritis
amoxicillin		True	8.015132999999999	Not found	False	[]		cervical radiculopathy
amoxicillin		True	2.292775	Not found	False	[]		lumbar radiculopathy
amoxicillin		True	1.139718	Not found	False	[]		hypertonic bladder
amoxicillin		True	2.17865	Not found	False	[]		meningoradiculitis
amoxicillin		True	28.84532	Not found	False	[]		myelomalacia
amoxicillin		True	3.893235	Not found	False	[]		radiculopathy
amoxicillin		True	2.75603	Not found	False	[]		radicular pain
amoxicillin		True	14.087161	Not found	False	[]		radiculitis brachial
amoxicillin		True	1.589882	Not found	False	[]		spinal cord compression
amoxicillin		True	3.77528	Not found	False	[]		spondylitic myelopathy
amoxicillin		True	2.17865	Not found	False	[]		syringomyelia
amoxicillin		True	1.08717	Not found	False	[]		brain injury
amoxicillin		True	1.440521	Not found	False	[]		intracranial mass
amoxicillin		True	1.5314299999999998	Not found	False	[]		cerebral ventricle dilatation
amoxicillin		True	18.77528	Not found	False	[]		cerebrosclerosis
amoxicillin		True	3.44352	Not found	False	[]		encephalomalacia
amoxicillin		True	1.38199	Not found	False	[]		carotid arteriosclerosis
amoxicillin		True	2.516869	Not found	False	[]		intellectual disability
amoxicillin		True	1.074554	Not found	False	[]		abortion spontaneous
amoxicillin		True	8.58581	Not found	False	[]		abortion spontaneous complete
amoxicillin		True	1.36759	Not found	False	[]		abortion threatened
amoxicillin		True	9.36759	Not found	False	[]		foetal damage
amoxicillin		True	1.043107	Not found	False	[]		foetal disorder
amoxicillin		True	5.4538210000000005	Not found	False	[]		foetal distress syndrome
amoxicillin		True	10.563135	Not found	False	[]		foetal hypokinesia
amoxicillin		True	1.225441	Not found	False	[]		maternal condition affecting foetus
amoxicillin		True	2.149655	Not found	False	[]		foetal growth restriction
amoxicillin		True	3.77528	Not found	False	[]		foetal macrosomia
amoxicillin		True	8.58581	Not found	False	[]		face presentation
amoxicillin		True	8.58581	Not found	False	[]		oblique presentation
amoxicillin		True	1.38199	Not found	False	[]		transverse presentation
amoxicillin		True	9.465532	Not found	False	[]		induced labour
amoxicillin		True	4.292934	Not found	False	[]		obstructed labour
amoxicillin		True	3.126617	Not found	False	[]		premature labour
amoxicillin		True	1.962257	Not found	False	[]		premature rupture of membranes
amoxicillin		True	2.17865	Not found	False	[]		complication of delivery
amoxicillin		True	3.77528	Not found	False	[]		cephalo-pelvic disproportion
amoxicillin		True	6.021218	Not found	False	[]		uterine contractions abnormal
amoxicillin		True	4.292934	Not found	False	[]		uterine hypertonus
amoxicillin		True	3.77528	Not found	False	[]		uterine hypotonus
amoxicillin		True	3.77528	Not found	False	[]		placenta praevia haemorrhage
amoxicillin		True	1.076233	Not found	False	[]		pre-eclampsia
amoxicillin		True	1.36759	Not found	False	[]		cervical incompetence
amoxicillin		True	1.38199	Not found	False	[]		hyperemesis gravidarum
amoxicillin		True	12.025719	Not found	False	[]		large for dates baby
amoxicillin		True	8.58581	Not found	False	[]		postmature baby
amoxicillin		True	2.141822	Not found	False	[]		premature baby
amoxicillin		True	1.396746	Not found	False	[]		small for dates baby
amoxicillin		True	2.055392	Not found	False	[]		weight decrease neonatal
amoxicillin		True	4.134008	Not found	False	[]		neonatal hypoxia
amoxicillin		True	5.753831	Not found	False	[]		neonatal respiratory arrest
amoxicillin		True	1.38199	Not found	False	[]		immature respiratory system
amoxicillin		True	1.555193	Not found	False	[]		respiratory disorder neonatal
amoxicillin		True	2.168519	Not found	False	[]		bronchopulmonary dysplasia
amoxicillin		True	2.191452	Not found	False	[]		neonatal respiratory distress syndrome
amoxicillin		True	2.17865	Not found	False	[]		haemorrhage neonatal
amoxicillin		True	1.225441	Not found	False	[]		renal failure neonatal
amoxicillin		True	3.07304	Not found	False	[]		umbilical cord abnormality
amoxicillin		True	9.000029	Not found	False	[]		amniorrhoea
amoxicillin		True	1.38199	Not found	False	[]		amniotic cavity disorder
amoxicillin		True	1.4390619999999998	Not found	False	[]		oligohydramnios
amoxicillin		True	5.836197	Not found	False	[]		polyhydramnios
amoxicillin		True	1.300265	Not found	False	[]		amniotic cavity infection
amoxicillin		True	1.430187	Not found	False	[]		postpartum haemorrhage
amoxicillin		True	9.183539	Not found	False	[]		perinatal depression
amoxicillin		True	8.58581	Not found	False	[]		high risk pregnancy
amoxicillin		True	8.58581	Not found	False	[]		first trimester pregnancy
amoxicillin		True	3.053377	Not found	False	[]		live birth
amoxicillin		True	1.2664270000000002	Found	False	[]	pregnancy	pregnancy
amoxicillin		True	1.411628	Not found	False	[]		pregnancy on oral contraceptive
amoxicillin		True	3.052535	Not found	False	[]		pregnancy with implant contraceptive
amoxicillin		True	1.38199	Not found	False	[]		pregnancy with injectable contraceptive
amoxicillin		True	10.651695	Not found	False	[]		infantile apnoea
amoxicillin		True	1.38199	Not found	False	[]		delivery
amoxicillin		True	2.17865	Not found	False	[]		adjustment disorder with depressed mood
amoxicillin		True	1.2092580000000002	Not found	False	[]		anxiety disorder
amoxicillin		True	1.827094	Not found	False	[]		generalised anxiety disorder
amoxicillin		True	3.07304	Not found	False	[]		neurosis
amoxicillin		True	1.118989	Not found	False	[]		fear
amoxicillin		True	8.58581	Not found	False	[]		fear of injection
amoxicillin		True	3.77528	Not found	False	[]		phagophobia
amoxicillin		True	1.247352	Not found	False	[]		obsessive-compulsive disorder
amoxicillin		True	1.022415	Not found	False	[]		panic attack
amoxicillin		True	1.689176	Not found	False	[]		panic reaction
amoxicillin		True	1.516597	Not found	False	[]		post-traumatic stress disorder
amoxicillin		True	12.892407	Not found	False	[]		head banging
amoxicillin		True	1.575631	Not found	False	[]		attention deficit/hyperactivity disorder
amoxicillin		True	1.38199	Not found	False	[]		behaviour disorder
amoxicillin		True	2.516869	Not found	False	[]		oppositional defiant disorder
amoxicillin		True	1.245893	Not found	False	[]		pressure of speech
amoxicillin		True	1.516597	Not found	False	[]		screaming
amoxicillin		True	1.1680867	Not found	False	[]		depression
amoxicillin		True	1.552851	Not found	False	[]		persistent depressive disorder
amoxicillin		True	1.7525482	Not found	False	[]		anhedonia
amoxicillin		True	2.083502	Not found	False	[]		decreased interest
amoxicillin		True	1.215426	Not found	False	[]		depressed mood
amoxicillin		True	1.777355	Not found	False	[]		feeling guilty
amoxicillin		True	1.600586	Not found	False	[]		feeling of despair
amoxicillin		True	1.118307	Not found	False	[]		delusion
amoxicillin		True	5.087553	Not found	False	[]		delusion of grandeur
amoxicillin		True	1.38199	Not found	False	[]		jealous delusion
amoxicillin		True	2.17865	Not found	False	[]		somatic delusion
amoxicillin		True	3.77528	Not found	False	[]		thought insertion
amoxicillin		True	1.69707	Not found	False	[]		hallucination, auditory
amoxicillin		True	6.557369	Not found	False	[]		hallucination, olfactory
amoxicillin		True	3.77528	Not found	False	[]		loose associations
amoxicillin		True	2.17865	Not found	False	[]		poverty of thought content
amoxicillin		True	3.77528	Not found	False	[]		tangentiality
amoxicillin		True	1.7972729999999997	Not found	False	[]		compulsive shopping
amoxicillin		True	1.268087	Not found	False	[]		gambling disorder
amoxicillin		True	3.311047	Not found	False	[]		bipolar i disorder
amoxicillin		True	9.000029	Not found	False	[]		constricted affect
amoxicillin		True	1.777355	Not found	False	[]		inappropriate affect
amoxicillin		True	2.235631	Not found	False	[]		emotional disorder
amoxicillin		True	1.5548074	Not found	False	[]		emotional distress
amoxicillin		True	1.74873	Not found	False	[]		affective disorder
amoxicillin		True	1.049512	Not found	False	[]		laziness
amoxicillin		True	1.2524699	Not found	False	[]		aggression
amoxicillin		True	1.777355	Not found	False	[]		antisocial behaviour
amoxicillin		True	3.77528	Not found	False	[]		aversion
amoxicillin		True	1.0457	Not found	False	[]		social avoidant behaviour
amoxicillin		True	2.10399	Not found	False	[]		suspiciousness
amoxicillin		True	1.276867	Not found	False	[]		personality disorder
amoxicillin		True	1.359268	Not found	False	[]		self esteem decreased
amoxicillin		True	2.17865	Not found	False	[]		self esteem inflated
amoxicillin		True	1.2549373	Not found	False	[]		abnormal behaviour
amoxicillin		True	1.444671	Not found	False	[]		choking sensation
amoxicillin		True	2.08782	Not found	False	[]		hyperventilation
amoxicillin		True	1.284865	Not found	False	[]		impaired self-care
amoxicillin		True	1.749536	Not found	False	[]		throat tightness
amoxicillin		True	1.6043368999999998	Not found	False	[]		mental disorder
amoxicillin		True	1.643837	Not found	False	[]		alcohol abuse
amoxicillin		True	2.560494	Not found	False	[]		tobacco abuse
amoxicillin		True	8.58581	Not found	False	[]		transient psychosis
amoxicillin		True	7.572183	Not found	False	[]		acute psychosis
amoxicillin		True	8.384117	Not found	False	[]		psychotic behaviour
amoxicillin		True	8.58581	Not found	False	[]		shared psychotic disorder
amoxicillin		True	8.58581	Not found	False	[]		schizoaffective disorder bipolar type
amoxicillin		True	3.797819	Not found	False	[]		schizophrenia
amoxicillin		True	2.17865	Not found	False	[]		gender dysphoria
amoxicillin		True	1.694794	Not found	False	[]		erectile dysfunction
amoxicillin		True	8.58581	Not found	False	[]		female sexual dysfunction
amoxicillin		True	1.081869	Not found	False	[]		sleep disorder
amoxicillin		True	22.643276	Not found	False	[]		factitious disorder
amoxicillin		True	1.193538	Not found	False	[]		conversion disorder
amoxicillin		True	1.440521	Not found	False	[]		somatic symptom disorder
amoxicillin		True	1.08717	Not found	False	[]		intentional self-injury
amoxicillin		True	1.507669	Not found	False	[]		suicidal behaviour
amoxicillin		True	1.1467523	Not found	False	[]		suicide attempt
amoxicillin		True	4.134008	Not found	False	[]		bladder diverticulum
amoxicillin		True	2.516869	Not found	False	[]		bladder mass
amoxicillin		True	3.07304	Not found	False	[]		bladder obstruction
amoxicillin		True	1.049512	Not found	False	[]		bladder prolapse
amoxicillin		True	2.17865	Not found	False	[]		bladder stenosis
amoxicillin		True	2.272312	Not found	False	[]		cystocele
amoxicillin		True	7.271757	Not found	False	[]		vesicoureteric reflux
amoxicillin		True	4.134008	Not found	False	[]		urinary fistula
amoxicillin		True	2.055392	Not found	False	[]		urogenital disorder
amoxicillin		True	2.17865	Not found	False	[]		urinary tract inflammation
amoxicillin		True	2.290244	Not found	False	[]		focal segmental glomerulosclerosis
amoxicillin		True	1.854548	Not found	False	[]		glomerulonephritis acute
amoxicillin		True	3.408441	Not found	False	[]		glomerulonephritis minimal lesion
amoxicillin		True	1.385038	Not found	False	[]		nephrotic syndrome
amoxicillin		True	1.38199	Not found	False	[]		glomerulonephropathy
amoxicillin		True	1.839497	Not found	False	[]		nephropathy
amoxicillin		True	1.101058	Not found	False	[]		renal tubular disorder
amoxicillin		True	1.6930570000000005	Not found	False	[]		renal mass
amoxicillin		True	1.687594	Not found	False	[]		oliguria
amoxicillin		True	1.3404626	Not found	False	[]		acute kidney injury
amoxicillin		True	1.55004	Not found	False	[]		chronic kidney disease
amoxicillin		True	1.568719	Not found	False	[]		azotaemia
amoxicillin		True	3.77528	Not found	False	[]		renal hypertension
amoxicillin		True	1.00263	Not found	False	[]		hydronephrosis
amoxicillin		True	9.000029	Not found	False	[]		pelvi-ureteric obstruction
amoxicillin		True	2.666707	Not found	False	[]		kidney small
amoxicillin		True	1.0263760000000002	Not found	False	[]		renal atrophy
amoxicillin		True	1.2951510000000002	Not found	False	[]		renal tubular necrosis
amoxicillin		True	3.052535	Not found	False	[]		ureteral disorder
amoxicillin		True	2.055392	Not found	False	[]		ureteric dilatation
amoxicillin		True	2.129013	Not found	False	[]		ureteric stenosis
amoxicillin		True	4.208996	Not found	False	[]		urethral stenosis
amoxicillin		True	9.000029	Not found	False	[]		urethral dilatation
amoxicillin		True	5.753831	Not found	False	[]		bladder irritation
amoxicillin		True	1.175924	Not found	False	[]		dysuria
amoxicillin		True	1.205931	Not found	False	[]		micturition urgency
amoxicillin		True	14.087161	Not found	False	[]		mixed incontinence
amoxicillin		True	1.349182	Not found	False	[]		pollakiuria
amoxicillin		True	2.168519	Not found	False	[]		stress urinary incontinence
amoxicillin		True	1.667223	Not found	False	[]		albuminuria
amoxicillin		True	18.77528	Not found	False	[]		cylindruria
amoxicillin		True	1.7195629	Not found	False	[]		haematuria
amoxicillin		True	2.516869	Not found	False	[]		hyperoxaluria
amoxicillin		True	1.709467	Not found	False	[]		ketonuria
amoxicillin		True	4.038266	Not found	False	[]		leukocyturia
amoxicillin		True	1.889777	Not found	False	[]		proteinuria
amoxicillin		True	1.475505	Not found	False	[]		pyuria
amoxicillin		True	1.099997	Not found	False	[]		urine abnormality
amoxicillin		True	1.3875920000000002	Not found	False	[]		nocturia
amoxicillin		True	1.390555	Not found	False	[]		renal pain
amoxicillin		True	1.19206	Not found	False	[]		nephrolithiasis
amoxicillin		True	1.564785	Not found	False	[]		ureterolithiasis
amoxicillin		True	2.394293	Not found	False	[]		breast calcifications
amoxicillin		True	18.77528	Not found	False	[]		breast disorder female
amoxicillin		True	1.379755	Not found	False	[]		breast mass
amoxicillin		True	2.666707	Not found	False	[]		breast necrosis
amoxicillin		True	3.054613	Not found	False	[]		breast discomfort
amoxicillin		True	1.38199	Not found	False	[]		breast haematoma
amoxicillin		True	1.1815790000000002	Not found	False	[]		cervical dysplasia
amoxicillin		True	4.134008	Not found	False	[]		uterine cervical metaplasia
amoxicillin		True	2.17865	Not found	False	[]		uterine inflammation
amoxicillin		True	9.000029	Not found	False	[]		vulvovaginal inflammation
amoxicillin		True	4.208996	Not found	False	[]		balanoposthitis
amoxicillin		True	1.426451	Not found	False	[]		prostatitis
amoxicillin		True	2.075976	Not found	False	[]		atrophic vulvovaginitis
amoxicillin		True	2.17865	Not found	False	[]		ovarian enlargement
amoxicillin		True	16.873263	Not found	False	[]		ovarian mass
amoxicillin		True	3.77528	Not found	False	[]		penile exfoliation
amoxicillin		True	1.049512	Not found	False	[]		penile oedema
amoxicillin		True	3.050498	Not found	False	[]		scrotal oedema
amoxicillin		True	1.049512	Not found	False	[]		scrotal pain
amoxicillin		True	2.186971	Not found	False	[]		benign prostatic hyperplasia
amoxicillin		True	2.17865	Not found	False	[]		prostatic calcification
amoxicillin		True	1.298432	Not found	False	[]		prostatic disorder
amoxicillin		True	4.175806000000001	Not found	False	[]		prostatomegaly
amoxicillin		True	4.895599	Not found	False	[]		genital erosion
amoxicillin		True	3.634434	Not found	False	[]		genital ulceration
amoxicillin		True	2.3417630000000003	Not found	False	[]		genital burning sensation
amoxicillin		True	1.440521	Not found	False	[]		genital discomfort
amoxicillin		True	8.58581	Not found	False	[]		hydrometra
amoxicillin		True	2.272312	Not found	False	[]		oedema genital
amoxicillin		True	4.292934	Not found	False	[]		pruritus genital
amoxicillin		True	1.709467	Not found	False	[]		ejaculation delayed
amoxicillin		True	1.854548	Not found	False	[]		testicular disorder
amoxicillin		True	3.77528	Not found	False	[]		testicular mass
amoxicillin		True	1.881146	Not found	False	[]		testicular pain
amoxicillin		True	1.667223	Not found	False	[]		vaginal prolapse
amoxicillin		True	3.77528	Not found	False	[]		adnexa uteri cyst
amoxicillin		True	1.049512	Not found	False	[]		adnexa uteri pain
amoxicillin		True	3.843563	Not found	False	[]		endometrial atrophy
amoxicillin		True	1.38199	Not found	False	[]		endometrial disorder
amoxicillin		True	2.030228	Not found	False	[]		uterine haemorrhage
amoxicillin		True	8.58581	Not found	False	[]		vaginal erosion
amoxicillin		True	8.58581	Not found	False	[]		vaginal exfoliation
amoxicillin		True	2.394293	Not found	False	[]		vulval disorder
amoxicillin		True	1.709467	Not found	False	[]		vulvar erosion
amoxicillin		True	2.17865	Not found	False	[]		labia enlarged
amoxicillin		True	1.146058	Not found	False	[]		vaginal discharge
amoxicillin		True	3.797819	Not found	False	[]		vulvovaginal swelling
amoxicillin		True	2.10399	Not found	False	[]		vulval oedema
amoxicillin		True	1.053815	Not found	False	[]		vulvovaginal dryness
amoxicillin		True	2.516869	Not found	False	[]		vulvovaginal pain
amoxicillin		True	1.35614	Not found	False	[]		vulvovaginal pruritus
amoxicillin		True	1.043107	Not found	False	[]		vulvovaginal burning sensation
amoxicillin		True	8.58581	Not found	False	[]		noninfective bronchitis
amoxicillin		True	2.17865	Not found	False	[]		bronchial hyperreactivity
amoxicillin		True	1.827094	Not found	False	[]		bronchial obstruction
amoxicillin		True	1.219287	Not found	False	[]		bronchitis chronic
amoxicillin		True	1.38199	Not found	False	[]		bronchospasm paradoxical
amoxicillin		True	2.3417630000000003	Not found	False	[]		bronchostenosis
amoxicillin		True	2.20322	Not found	False	[]		obstructive airways disorder
amoxicillin		True	1.4564619	Not found	False	[]		wheezing
amoxicillin		True	4.422638	Not found	False	[]		alveolitis
amoxicillin		True	6.736275	Not found	False	[]		idiopathic pulmonary fibrosis
amoxicillin		True	1.183684	Not found	False	[]		diffuse alveolar damage
amoxicillin		True	2.862217	Not found	False	[]		pulmonary granuloma
amoxicillin		True	1.922866	Not found	False	[]		atelectasis
amoxicillin		True	2.17865	Not found	False	[]		cystic lung disease
amoxicillin		True	1.419605	Not found	False	[]		emphysema
amoxicillin		True	2.181235	Not found	False	[]		lung consolidation
amoxicillin		True	1.498638	Not found	False	[]		lung infiltration
amoxicillin		True	2.505199	Not found	False	[]		pulmonary calcification
amoxicillin		True	1.38199	Not found	False	[]		pulmonary pneumatocele
amoxicillin		True	1.061537	Not found	False	[]		restrictive pulmonary disease
amoxicillin		True	1.429597	Not found	False	[]		acute respiratory distress syndrome
amoxicillin		True	4.947088	Not found	False	[]		pleural adhesion
amoxicillin		True	1.126662	Not found	False	[]		pleural disorder
amoxicillin		True	2.852134	Not found	False	[]		pleural fibrosis
amoxicillin		True	2.666707	Not found	False	[]		chylothorax
amoxicillin		True	1.1022714	Not found	False	[]		pleural effusion
amoxicillin		True	1.463907	Not found	False	[]		pulmonary hypertension
amoxicillin		True	1.0433257	Not found	False	[]		pulmonary embolism
amoxicillin		True	6.557369	Not found	False	[]		pulmonary artery dilatation
amoxicillin		True	12.353205	Not found	False	[]		pulmonary artery stenosis
amoxicillin		True	1.854548	Not found	False	[]		pulmonary vascular disorder
amoxicillin		True	1.38199	Not found	False	[]		respiratory depth decreased
amoxicillin		True	1.386587	Not found	False	[]		respiratory distress
amoxicillin		True	1.594483	Not found	False	[]		tachypnoea
amoxicillin		True	13.414509	Not found	False	[]		anoxia
amoxicillin		True	1.245893	Not found	False	[]		hypocapnia
amoxicillin		True	1.126313	Not found	False	[]		hypoxia
amoxicillin		True	1.709467	Not found	False	[]		respiratory gas exchange disorder
amoxicillin		True	1.25559	Not found	False	[]		cough
amoxicillin		True	1.3502409999999998	Not found	False	[]		productive cough
amoxicillin		True	1.580407	Not found	False	[]		sputum discoloured
amoxicillin		True	2.3417630000000003	Not found	False	[]		increased viscosity of bronchial secretion
amoxicillin		True	3.531068	Not found	False	[]		lung hyperinflation
amoxicillin		True	3.77528	Not found	False	[]		pulmonary haematoma
amoxicillin		True	1.59018	Not found	False	[]		rales
amoxicillin		True	2.145684	Not found	False	[]		rhonchi
amoxicillin		True	3.77528	Not found	False	[]		diaphragmalgia
amoxicillin		True	1.397927	Not found	False	[]		painful respiration
amoxicillin		True	1.139718	Not found	False	[]		respiration abnormal
amoxicillin		True	1.102718	Not found	False	[]		suffocation feeling
amoxicillin		True	1.5066970000000002	Not found	False	[]		foreign body aspiration
amoxicillin		True	1.122109	Not found	False	[]		lung disorder
amoxicillin		True	1.777879	Not found	False	[]		pulmonary mass
amoxicillin		True	1.241096	Not found	False	[]		respiratory disorder
amoxicillin		True	1.542973	Not found	False	[]		respiratory tract congestion
amoxicillin		True	5.087553	Not found	False	[]		respiratory tract inflammation
amoxicillin		True	8.58581	Not found	False	[]		thoracic haemorrhage
amoxicillin		True	1.359268	Not found	False	[]		rhinalgia
amoxicillin		True	1.40497	Not found	False	[]		rhinorrhoea
amoxicillin		True	1.387977	Not found	False	[]		sneezing
amoxicillin		True	1.701836	Not found	False	[]		snoring
amoxicillin		True	1.591793	Not found	False	[]		upper respiratory tract congestion
amoxicillin		True	3.052535	Not found	False	[]		mediastinal disorder
amoxicillin		True	2.055392	Not found	False	[]		mediastinal haemorrhage
amoxicillin		True	1.709467	Not found	False	[]		mediastinal mass
amoxicillin		True	3.77528	Not found	False	[]		mediastinal shift
amoxicillin		True	1.709467	Not found	False	[]		pulmonary hilum mass
amoxicillin		True	3.77528	Not found	False	[]		vocal cord atrophy
amoxicillin		True	5.753831	Not found	False	[]		vocal cord thickening
amoxicillin		True	1.709467	Not found	False	[]		laryngeal stenosis
amoxicillin		True	1.32519	Not found	False	[]		laryngospasm
amoxicillin		True	2.114441	Not found	False	[]		stridor
amoxicillin		True	1.310407	Not found	False	[]		nasal congestion
amoxicillin		True	8.58581	Not found	False	[]		vasomotor rhinitis
amoxicillin		True	1.0054878	Not found	False	[]		epistaxis
amoxicillin		True	2.351296	Not found	False	[]		nasal disorder
amoxicillin		True	3.843563	Not found	False	[]		nasal mucosal disorder
amoxicillin		True	2.17865	Not found	False	[]		nasal necrosis
amoxicillin		True	2.968261	Not found	False	[]		nasal septum deviation
amoxicillin		True	18.77528	Not found	False	[]		nasal turbinate abnormality
amoxicillin		True	1.937466	Not found	False	[]		sinus congestion
amoxicillin		True	1.852793	Not found	False	[]		sinus disorder
amoxicillin		True	3.1633750000000003	Not found	False	[]		adenoidal hypertrophy
amoxicillin		True	3.719224	Not found	False	[]		pharyngeal erythema
amoxicillin		True	3.77528	Not found	False	[]		pharyngeal haematoma
amoxicillin		True	1.245893	Not found	False	[]		pharyngeal inflammation
amoxicillin		True	2.17865	Not found	False	[]		pharyngeal mass
amoxicillin		True	1.948381	Not found	False	[]		pharyngeal oedema
amoxicillin		True	5.49712	Not found	False	[]		tonsillar hypertrophy
amoxicillin		True	9.000029	Not found	False	[]		tonsillar inflammation
amoxicillin		True	1.709467	Not found	False	[]		tracheal disorder
amoxicillin		True	4.292934	Not found	False	[]		tracheal oedema
amoxicillin		True	8.58581	Not found	False	[]		tracheal ulcer
amoxicillin		True	3.07304	Not found	False	[]		pharyngeal disorder
amoxicillin		True	1.036777	Not found	False	[]		hyperkeratosis
amoxicillin		True	1.726538	Not found	False	[]		lichenoid keratosis
amoxicillin		True	3.595686	Not found	False	[]		keloid scar
amoxicillin		True	2.505199	Not found	False	[]		acanthosis
amoxicillin		True	4.538187	Not found	False	[]		actinic keratosis
amoxicillin		True	9.183539	Not found	False	[]		acquired epidermolysis bullosa
amoxicillin		True	2.27568	Not found	False	[]		dermatitis bullous
amoxicillin		True	3.105177	Not found	False	[]		epidermal necrosis
amoxicillin		True	1.274676	Not found	False	[]		parakeratosis
amoxicillin		True	3.595686	Not found	False	[]		peau d'orange
amoxicillin		True	1.200833	Not found	False	[]		skin discolouration
amoxicillin		True	1.440521	Not found	False	[]		skin discomfort
amoxicillin		True	1.827258	Not found	False	[]		skin lesion
amoxicillin		True	1.122328	Not found	False	[]		skin necrosis
amoxicillin		True	1.035311	Not found	False	[]		skin odour abnormal
amoxicillin		True	1.050682	Not found	False	[]		skin plaque
amoxicillin		True	1.384455	Not found	False	[]		skin swelling
amoxicillin		True	2.078015	Not found	False	[]		swelling face
amoxicillin		True	2.8169880000000003	Not found	False	[]		dermatitis diaper
amoxicillin		True	2.1683100000000004	Not found	False	[]		eczema
amoxicillin		True	3.050498	Not found	False	[]		neurodermatitis
amoxicillin		True	12.793292	Not found	False	[]		perivascular dermatitis
amoxicillin		True	4.597384	Not found	False	[]		prurigo
amoxicillin		True	2.168519	Not found	False	[]		seborrhoeic dermatitis
amoxicillin		True	2.861987	Not found	False	[]		stasis dermatitis
amoxicillin		True	2.6721734	Not found	False	[]		erythema
amoxicillin		True	4.252885	Not found	False	[]		generalised erythema
amoxicillin		True	1.957478	Not found	False	[]		exfoliative rash
amoxicillin		True	2.177341	Not found	False	[]		nikolsky's sign
amoxicillin		True	2.0236963	Not found	False	[]		skin exfoliation
amoxicillin		True	2.055392	Not found	False	[]		granuloma annulare
amoxicillin		True	4.134008	Not found	False	[]		granuloma skin
amoxicillin		True	1.772328	Not found	False	[]		lichen planus
amoxicillin		True	3.1633750000000003	Not found	False	[]		lichenification
amoxicillin		True	8.58581	Not found	False	[]		lymphomatoid papulosis
amoxicillin		True	3.77528	Not found	False	[]		pityriasis lichenoides et varioliformis acuta
amoxicillin		True	5.753831	Not found	False	[]		pityriasis rosea
amoxicillin		True	9.000029	Not found	False	[]		pityriasis rubra pilaris
amoxicillin		True	1.704727	Not found	False	[]		rash papular
amoxicillin		True	1.225441	Not found	False	[]		photodermatosis
amoxicillin		True	2.8117005	Not found	False	[]		pruritus generalised
amoxicillin		True	2.2473901	Not found	False	[]		rash pruritic
amoxicillin		True	2.395762	Not found	False	[]		pustular psoriasis
amoxicillin		True	4.387675	Not found	False	[]		subcorneal pustular dermatosis
amoxicillin		True	4.134008	Not found	False	[]		fixed eruption
amoxicillin		True	9.000029	Not found	False	[]		mucocutaneous rash
amoxicillin		True	2.746856	Not found	False	[]		rash generalised
amoxicillin		True	2.574917	Not found	False	[]		rash macular
amoxicillin		True	5.275276	Found	False	[]	morbilliform rash	rash morbilliform
amoxicillin		True	5.3524970000000005	Not found	False	[]		rash scarlatiniform
amoxicillin		True	2.220595	Not found	False	[]		rash vesicular
amoxicillin		True	1.049512	Not found	False	[]		dandruff
amoxicillin		True	8.58581	Not found	False	[]		pityriasis
amoxicillin		True	1.043107	Not found	False	[]		lentigo
amoxicillin		True	1.036777	Not found	False	[]		skin hyperpigmentation
amoxicillin		True	1.300265	Not found	False	[]		skin depigmentation
amoxicillin		True	2.505199	Not found	False	[]		skin hypopigmentation
amoxicillin		True	1.2349640000000002	Not found	False	[]		pigmentation disorder
amoxicillin		True	2.516869	Not found	False	[]		post inflammatory pigmentation change
amoxicillin		True	9.183539	Not found	False	[]		sclerema
amoxicillin		True	1.043107	Not found	False	[]		skin mass
amoxicillin		True	2.497724	Not found	False	[]		skin erosion
amoxicillin		True	2.055392	Not found	False	[]		varicose ulceration
amoxicillin		True	1.709467	Not found	False	[]		acne cystic
amoxicillin		True	2.075976	Not found	False	[]		alopecia areata
amoxicillin		True	1.726538	Not found	False	[]		ingrowing nail
amoxicillin		True	1.709467	Not found	False	[]		nail bed bleeding
amoxicillin		True	1.049512	Not found	False	[]		nail dystrophy
amoxicillin		True	3.77528	Not found	False	[]		nail pigmentation
amoxicillin		True	2.17865	Not found	False	[]		onychogryphosis
amoxicillin		True	1.941035	Not found	False	[]		onycholysis
amoxicillin		True	1.564785	Not found	False	[]		onychomadesis
amoxicillin		True	1.6796900000000003	Not found	False	[]		hair growth abnormal
amoxicillin		True	1.38199	Not found	False	[]		ingrown hair
amoxicillin		True	2.190007	Not found	False	[]		haemorrhage subcutaneous
amoxicillin		True	1.7359649999999998	Not found	False	[]		skin haemorrhage
amoxicillin		True	5.837771	Not found	False	[]		skin oedema
amoxicillin		True	19.134008	Not found	False	[]		erythromelalgia
amoxicillin		True	1.043107	Not found	False	[]		vasoconstriction
amoxicillin		True	1.779495	Not found	False	[]		vasodilatation
amoxicillin		True	3.77528	Not found	False	[]		capillaritis
amoxicillin		True	3.843563	Not found	False	[]		learning disability
amoxicillin		True	2.300345	Not found	False	[]		aneurysm
amoxicillin		True	1.405304	Not found	False	[]		aortic aneurysm
amoxicillin		True	2.943449	Not found	False	[]		aortic arteriosclerosis
amoxicillin		True	1.285616	Not found	False	[]		aortic stenosis
amoxicillin		True	1.38199	Not found	False	[]		leriche syndrome
amoxicillin		True	2.266767	Not found	False	[]		arterial stenosis
amoxicillin		True	1.272498	Not found	False	[]		arteriosclerosis
amoxicillin		True	1.070093	Not found	False	[]		ischaemia
amoxicillin		True	8.58581	Not found	False	[]		steal syndrome
amoxicillin		True	6.557369	Not found	False	[]		venous stenosis
amoxicillin		True	5.269743	Not found	False	[]		peripheral artery stenosis
amoxicillin		True	1.667223	Not found	False	[]		peripheral artery occlusion
amoxicillin		True	1.440521	Not found	False	[]		iliac artery occlusion
amoxicillin		True	2.17865	Not found	False	[]		iliac vein occlusion
amoxicillin		True	1.401942	Not found	False	[]		intermittent claudication
amoxicillin		True	1.101058	Not found	False	[]		peripheral ischaemia
amoxicillin		True	2.516869	Not found	False	[]		subclavian artery stenosis
amoxicillin		True	1.083118	Not found	False	[]		circulatory collapse
amoxicillin		True	1.092361	Not found	False	[]		hypovolaemic shock
amoxicillin		True	1.049512	Not found	False	[]		peripheral circulatory failure
amoxicillin		True	1.1401526	Not found	False	[]		hypotension
amoxicillin		True	1.913649	Not found	False	[]		post thrombotic syndrome
amoxicillin		True	1.1871754	Not found	False	[]		deep vein thrombosis
amoxicillin		True	48.90458	Not found	False	[]		femoral artery embolism
amoxicillin		True	2.516869	Not found	False	[]		peripheral artery thrombosis
amoxicillin		True	5.753831	Not found	False	[]		subclavian artery thrombosis
amoxicillin		True	2.32204	Not found	False	[]		thrombophlebitis
amoxicillin		True	1.324617	Not found	False	[]		thrombophlebitis superficial
amoxicillin		True	1.018765	Not found	False	[]		haemodynamic instability
amoxicillin		True	2.0557550000000004	Not found	False	[]		hyperaemia
amoxicillin		True	4.387675	Not found	False	[]		phlebolith
amoxicillin		True	2.443474	Not found	False	[]		vascular calcification
amoxicillin		True	1.969857	Not found	False	[]		peripheral vascular disorder
amoxicillin		True	2.968261	Not found	False	[]		aortic dilatation
amoxicillin		True	1.321968	Not found	False	[]		aortic disorder
amoxicillin		True	15.936443	Not found	False	[]		inferior vena cava dilatation
amoxicillin		True	1.38199	Not found	False	[]		angiodysplasia
amoxicillin		True	2.3417630000000003	Not found	False	[]		extravasation blood
amoxicillin		True	1.062238	Not found	False	[]		haematoma
amoxicillin		True	2.690987	Not found	False	[]		essential hypertension
amoxicillin		True	1.1006584	Not found	False	[]		hypertension
amoxicillin		True	1.225441	Not found	False	[]		labile hypertension
amoxicillin		True	8.58581	Not found	False	[]		aortitis
amoxicillin		True	8.58581	Not found	False	[]		phlebitis deep
amoxicillin		True	3.77528	Not found	False	[]		thrombosed varicose vein
amoxicillin		True	1.652448	Not found	False	[]		varicose vein
amoxicillin		True	1.138532	Not found	False	[]		monoclonal gammopathy
amoxicillin		True	1.38199	Not found	False	[]		hypofibrinogenaemia
amoxicillin		True	14.087161	Not found	False	[]		acute haemorrhagic oedema of infancy
amoxicillin		True	8.58581	Not found	False	[]		metastatic lymphoma
amoxicillin		True	2.17865	Not found	False	[]		bandaemia
amoxicillin		True	3.1633750000000003	Not found	False	[]		atrioventricular dissociation
amoxicillin		True	1.38199	Not found	False	[]		cardiac septal hypertrophy
amoxicillin		True	78.93937	Not found	False	[]		hypersensitivity myocarditis
amoxicillin		True	2.516869	Not found	False	[]		huntington's disease
amoxicillin		True	3.77528	Not found	False	[]		penile torsion
amoxicillin		True	2.17865	Not found	False	[]		epidermal naevus
amoxicillin		True	28.84532	Not found	False	[]		fulminant type 1 diabetes mellitus
amoxicillin		True	2.17865	Not found	False	[]		eyelid skin dryness
amoxicillin		True	4.947088	Not found	False	[]		age-related macular degeneration
amoxicillin		True	3.07304	Not found	False	[]		macular fibrosis
amoxicillin		True	18.77528	Not found	False	[]		oesophageal papilloma
amoxicillin		True	4.997839	Not found	False	[]		noninfective gingivitis
amoxicillin		True	1.38199	Not found	False	[]		chemical burn of gastrointestinal tract
amoxicillin		True	2.516869	Not found	False	[]		gastric mucosa erythema
amoxicillin		True	2.17865	Not found	False	[]		bile acid malabsorption
amoxicillin		True	1.38199	Not found	False	[]		lip injury
amoxicillin		True	5.753831	Not found	False	[]		lip pruritus
amoxicillin		True	1.0723029999999998	Not found	False	[]		oral mucosal blistering
amoxicillin		True	3.299346	Not found	False	[]		device related sepsis
amoxicillin		True	8.58581	Not found	False	[]		noninfectious peritonitis
amoxicillin		True	9.000029	Not found	False	[]		ultrafiltration failure
amoxicillin		True	3.595686	Not found	False	[]		tongue pruritus
amoxicillin		True	8.58581	Not found	False	[]		encephalitis autoimmune
amoxicillin		True	2.2533060000000003	Not found	False	[]		spinal pain
amoxicillin		True	2.726746	Not found	False	[]		drug-induced liver injury
amoxicillin		True	6.736275	Not found	False	[]		non-alcoholic steatohepatitis
amoxicillin		True	5.753831	Not found	False	[]		skin sensitisation
amoxicillin		True	3.77528	Not found	False	[]		bacterial prostatitis
amoxicillin		True	3.77528	Not found	False	[]		streptococcal urinary tract infection
amoxicillin		True	2.17865	Not found	False	[]		intercepted product prescribing error
amoxicillin		True	58.9199	Not found	False	[]		substance-induced mood disorder
amoxicillin		True	1.061537	Not found	False	[]		craniocerebral injury
amoxicillin		True	6.736275	Not found	False	[]		muscle oedema
amoxicillin		True	3.3341030000000003	Not found	False	[]		second primary malignancy
amoxicillin		True	2.075976	Not found	False	[]		superior vena cava syndrome
amoxicillin		True	2.17865	Not found	False	[]		psychogenic seizure
amoxicillin		True	2.055392	Not found	False	[]		renal cyst haemorrhage
amoxicillin		True	19.134008	Not found	False	[]		bladder outlet obstruction
amoxicillin		True	1.38199	Not found	False	[]		lower urinary tract symptoms
amoxicillin		True	8.58581	Not found	False	[]		hypocitraturia
amoxicillin		True	8.58581	Not found	False	[]		penile erythema
amoxicillin		True	2.516869	Not found	False	[]		vulvovaginal erythema
amoxicillin		True	18.77528	Not found	False	[]		basal ganglia stroke
amoxicillin		True	2.055392	Not found	False	[]		use of accessory respiratory muscles
amoxicillin		True	2.666707	Not found	False	[]		respiratory tract oedema
amoxicillin		True	3.77528	Not found	False	[]		upper respiratory tract irritation
amoxicillin		True	1.392443	Not found	False	[]		upper-airway cough syndrome
amoxicillin		True	2.831188	Not found	False	[]		cerebral small vessel ischaemic disease
amoxicillin		True	3.517014	Not found	False	[]		macule
amoxicillin		True	1.772328	Not found	False	[]		papule
amoxicillin		True	15.936443	Not found	False	[]		decreased eye contact
amoxicillin		True	3.969121	Not found	False	[]		slow response to stimuli
amoxicillin		True	2.055392	Not found	False	[]		decreased vibratory sense
amoxicillin		True	2.430095	Not found	False	[]		bone loss
amoxicillin		True	3.618751	Not found	False	[]		exposed bone in jaw
amoxicillin		True	4.5693002	Not found	False	[]		osteonecrosis of jaw
amoxicillin		True	5.269743	Not found	False	[]		white matter lesion
amoxicillin		True	3.85848	Not found	False	[]		vertebral foraminal stenosis
amoxicillin		True	5.087553	Not found	False	[]		bone deformity
amoxicillin		True	1.049512	Not found	False	[]		limb asymmetry
amoxicillin		True	1.667223	Not found	False	[]		facial asymmetry
amoxicillin		True	1.369821	Not found	False	[]		premature delivery
amoxicillin		True	8.58581	Not found	False	[]		perineal erythema
amoxicillin		True	3.595686	Not found	False	[]		soft tissue mass
amoxicillin		True	18.77528	Not found	False	[]		haemangioma of bone
amoxicillin		True	2.17865	Not found	False	[]		osteochondritis
amoxicillin		True	6.021218	Not found	False	[]		metastases to pelvis
amoxicillin		True	1.029934	Not found	False	[]		psychological trauma
amoxicillin		True	2.075976	Not found	False	[]		plasma cell myeloma recurrent
amoxicillin		True	1.38199	Not found	False	[]		application site bruise
amoxicillin		True	1.38199	Not found	False	[]		acute hepatitis b
amoxicillin		True	4.134008	Not found	False	[]		cholangiocarcinoma
amoxicillin		True	5.252572	Not found	False	[]		clostridium difficile infection
amoxicillin		True	3.77528	Not found	False	[]		small cell lung cancer
amoxicillin		True	2.17865	Not found	False	[]		decerebrate posture
amoxicillin		True	9.183539	Not found	False	[]		preterm premature rupture of membranes
amoxicillin		True	3.77528	Not found	False	[]		soft tissue sarcoma
amoxicillin		True	3.77528	Not found	False	[]		premenstrual dysphoric disorder
amoxicillin		True	2.516869	Not found	False	[]		miliaria
amoxicillin		True	1.38199	Not found	False	[]		blister rupture
amoxicillin		True	28.84532	Not found	False	[]		colonic abscess
amoxicillin		True	8.58581	Not found	False	[]		catheter site extravasation
amoxicillin		True	3.1633750000000003	Not found	False	[]		tendon discomfort
amoxicillin		True	3.77528	Not found	False	[]		drug titration error
amoxicillin		True	3.77528	Not found	False	[]		brain empyema
amoxicillin		True	2.17865	Not found	False	[]		product packaging confusion
amoxicillin		True	5.846959	Not found	False	[]		mouth swelling
amoxicillin		True	3.77528	Not found	False	[]		palatal swelling
amoxicillin		True	3.77528	Not found	False	[]		gastrointestinal polyp haemorrhage
tolvaptan		True	2.667263	Not found	False	[]		nephrogenic anaemia
tolvaptan		True	1.037795	Not found	False	[]		pancytopenia
tolvaptan		True	3.163818	Not found	False	[]		thrombotic microangiopathy
tolvaptan		True	1.709936	Not found	False	[]		haemophagocytic lymphohistiocytosis
tolvaptan		True	1.043701	Not found	False	[]		hyperbilirubinaemia
tolvaptan		True	2.17898	Not found	False	[]		leukaemia
tolvaptan		True	8.58607	Not found	False	[]		acute monocytic leukaemia
tolvaptan		True	2.129751	Not found	False	[]		lymphoma
tolvaptan		True	3.77558	Not found	False	[]		lymphangiosis carcinomatosa
tolvaptan		True	3.77558	Not found	False	[]		neutropenic infection
tolvaptan		True	2.756672	Not found	False	[]		neutropenic sepsis
tolvaptan		True	1.709936	Not found	False	[]		tachyarrhythmia
tolvaptan		True	2.17898	Not found	False	[]		arrhythmia supraventricular
tolvaptan		True	2.17898	Not found	False	[]		atrial tachycardia
tolvaptan		True	1.38232	Not found	False	[]		sinus arrest
tolvaptan		True	18.77558	Not found	False	[]		accelerated idioventricular rhythm
tolvaptan		True	1.049994	Not found	False	[]		ventricular arrhythmia
tolvaptan		True	1.184452	Not found	False	[]		ventricular extrasystoles
tolvaptan		True	3.77558	Not found	False	[]		ventricular tachyarrhythmia
tolvaptan		True	2.315058	Not found	False	[]		ventricular tachycardia
tolvaptan		True	14.087567	Not found	False	[]		atrial thrombosis
tolvaptan		True	1.225919	Not found	False	[]		aortic valve incompetence
tolvaptan		True	4.293458	Not found	False	[]		aortic valve stenosis
tolvaptan		True	3.77558	Not found	False	[]		heart valve incompetence
tolvaptan		True	1.38232	Not found	False	[]		mitral valve stenosis
tolvaptan		True	1.071871	Not found	False	[]		ascites
tolvaptan		True	1.365807	Not found	False	[]		fluid overload
tolvaptan		True	4.453007	Not found	False	[]		hepatic congestion
tolvaptan		True	2.8177060000000003	Not found	False	[]		cardiac failure acute
tolvaptan		True	2.433219	Not found	False	[]		cardiac failure chronic
tolvaptan		True	1.171959	Found	True	[]	congestive heart failure	cardiac failure congestive
tolvaptan		True	19.293458	Not found	False	[]		low cardiac output syndrome
tolvaptan		True	1.490367	Not found	False	[]		pulmonary congestion
tolvaptan		True	14.087567	Not found	False	[]		cardiac amyloidosis
tolvaptan		True	1.02702	Not found	False	[]		cardiomegaly
tolvaptan		True	1.440995	Not found	False	[]		ventricular hypokinesia
tolvaptan		True	2.17898	Not found	False	[]		aplasia
tolvaptan		True	3.77558	Found	False	[]	cystic kidney disease	congenital cystic kidney disease
tolvaptan		True	4.134436	Not found	False	[]		cushing's syndrome
tolvaptan		True	8.58607	Not found	False	[]		hyperaldosteronism
tolvaptan		True	8.58607	Not found	False	[]		diabetic hyperosmolar coma
tolvaptan		True	2.17898	Not found	False	[]		hypoglycaemic encephalopathy
tolvaptan		True	3.77558	Not found	False	[]		craniopharyngioma
tolvaptan		True	8.58607	Not found	False	[]		diabetes insipidus
tolvaptan		True	8.58607	Not found	False	[]		gaze palsy
tolvaptan		True	2.17898	Not found	False	[]		gingivitis
tolvaptan		True	14.087567	Not found	False	[]		pancreatitis necrotising
tolvaptan		True	4.134436	Not found	False	[]		mallory-weiss syndrome
tolvaptan		True	6.73676	Not found	False	[]		oesophageal varices haemorrhage
tolvaptan		True	2.517323	Not found	False	[]		appendicitis
tolvaptan		True	4.134436	Not found	False	[]		peritonitis bacterial
tolvaptan		True	8.58607	Not found	False	[]		enteritis
tolvaptan		True	1.38232	Not found	False	[]		enterocolitis
tolvaptan		True	2.17898	Not found	False	[]		frequent bowel movements
tolvaptan		True	1.049994	Not found	False	[]		ileus paralytic
tolvaptan		True	2.269764	Not found	False	[]		hypophagia
tolvaptan		True	1.365807	Not found	False	[]		ileus
tolvaptan		True	12.57006	Not found	False	[]		subileus
tolvaptan		True	2.055855	Not found	False	[]		duodenal ulcer haemorrhage
tolvaptan		True	9.000399	Not found	False	[]		gastrointestinal perforation
tolvaptan		True	3.073587	Not found	False	[]		intestinal ischaemia
tolvaptan		True	4.134436	Not found	False	[]		gastric cancer
tolvaptan		True	1.38232	Not found	False	[]		pancreatic carcinoma metastatic
tolvaptan		True	2.17898	Not found	False	[]		catheter site pain
tolvaptan		True	2.17898	Not found	False	[]		infusion site pain
tolvaptan		True	1.38232	Not found	False	[]		infusion site swelling
tolvaptan		True	1.5247460000000002	Not found	False	[]		death
tolvaptan		True	1.882152	Not found	False	[]		no adverse event
tolvaptan		True	1.025499	Not found	False	[]		lethargy
tolvaptan		True	2.17898	Not found	False	[]		listless
tolvaptan		True	1.709936	Not found	False	[]		ataxia
tolvaptan		True	3.596223	Not found	False	[]		concomitant disease aggravated
tolvaptan		True	3.36669	Not found	False	[]		condition aggravated
tolvaptan		True	1.191201	Not found	False	[]		general physical health deterioration
tolvaptan		True	5.754237	Not found	False	[]		organ failure
tolvaptan		True	3.77558	Not found	False	[]		enanthema
tolvaptan		True	1.062226	Not found	False	[]		mucosal inflammation
tolvaptan		True	1.301029	Not found	False	[]		generalised oedema
tolvaptan		True	1.300402	Not found	False	[]		oedema
tolvaptan		True	3.84418	Not found	False	[]		flank pain
tolvaptan		True	3.77558	Not found	False	[]		product storage error
tolvaptan		True	1.38232	Not found	False	[]		biliary dilatation
tolvaptan		True	1.049994	Not found	False	[]		cholecystitis
tolvaptan		True	8.58607	Not found	False	[]		gallbladder rupture
tolvaptan		True	1.855122	Not found	False	[]		hepatitis cholestatic
tolvaptan		True	19.293458	Not found	False	[]		hepatic cyst
tolvaptan		True	1.451257	Not found	False	[]		liver disorder
tolvaptan		True	4.0686670000000005	Not found	False	[]		hepatic function abnormal
tolvaptan		True	3.77558	Not found	False	[]		hyperammonaemia
tolvaptan		True	2.151156	Not found	False	[]		hypoalbuminaemia
tolvaptan		True	1.709936	Not found	False	[]		hypoproteinaemia
tolvaptan		True	4.134436	Not found	False	[]		asterixis
tolvaptan		True	8.58607	Not found	False	[]		chronic hepatic failure
tolvaptan		True	7.212712	Not found	False	[]		hepatic encephalopathy
tolvaptan		True	1.529014	Found	False	[]	liver failure	hepatic failure
tolvaptan		True	11.39513	Not found	False	[]		hepatorenal syndrome
tolvaptan		True	4.85432	Not found	False	[]		hepatic cirrhosis
tolvaptan		True	3.77558	Not found	False	[]		portal vein thrombosis
tolvaptan		True	1.38232	Not found	False	[]		venoocclusive liver disease
tolvaptan		True	1.855662	Not found	False	[]		hepatomegaly
tolvaptan		True	1.667801	Not found	False	[]		hepatitis acute
tolvaptan		True	5.088144	Not found	False	[]		hepatitis fulminant
tolvaptan		True	2.17898	Not found	False	[]		hepatitis toxic
tolvaptan		True	1.38232	Not found	False	[]		haemangioma of liver
tolvaptan		True	1.043701	Not found	False	[]		metastases to liver
tolvaptan		True	8.58607	Not found	False	[]		hypersensitivity pneumonitis
tolvaptan		True	1.036084	Not found	False	[]		drug eruption
tolvaptan		True	8.58607	Not found	False	[]		amyloidosis
tolvaptan		True	2.055855	Not found	False	[]		pneumonia bacterial
tolvaptan		True	2.17898	Not found	False	[]		escherichia urinary tract infection
tolvaptan		True	8.58607	Not found	False	[]		proteus infection
tolvaptan		True	3.163818	Not found	False	[]		pneumonia staphylococcal
tolvaptan		True	2.055855	Not found	False	[]		bronchopulmonary aspergillosis
tolvaptan		True	8.58607	Not found	False	[]		tinea infection
tolvaptan		True	8.58607	Not found	False	[]		mastitis
tolvaptan		True	2.17898	Not found	False	[]		bronchiectasis
tolvaptan		True	1.207263	Not found	False	[]		pneumonia
tolvaptan		True	1.280965	Not found	False	[]		sepsis
tolvaptan		True	1.1120949999999998	Not found	False	[]		septic shock
tolvaptan		True	2.076545	Not found	False	[]		urosepsis
tolvaptan		True	5.484376	Not found	False	[]		pyelonephritis
tolvaptan		True	3.77558	Not found	False	[]		cytomegalovirus viraemia
tolvaptan		True	8.58607	Not found	False	[]		pneumonia viral
tolvaptan		True	1.440995	Not found	False	[]		femoral neck fracture
tolvaptan		True	1.38232	Not found	False	[]		haemothorax
tolvaptan		True	96.060881	Not found	False	[]		incorrect drug administration rate
tolvaptan		True	13.415861	Not found	False	[]		wrong technique in product usage process
tolvaptan		True	8.58607	Not found	False	[]		labelled drug-drug interaction medication error
tolvaptan		True	8.58607	Not found	False	[]		extra dose administered
tolvaptan		True	3.596223	Not found	False	[]		hypercapnia
tolvaptan		True	1.38232	Not found	False	[]		respiratory alkalosis
tolvaptan		True	5.754237	Not found	False	[]		marasmus
tolvaptan		True	2.055855	Not found	False	[]		nephrogenic diabetes insipidus
tolvaptan		True	1.38232	Not found	False	[]		hypochloraemia
tolvaptan		True	3.84418	Not found	False	[]		fluid intake reduced
tolvaptan		True	1.492496	Not found	False	[]		hypokalaemia
tolvaptan		True	3.051209	Not found	False	[]		shock haemorrhagic
tolvaptan		True	3.77558	Not found	False	[]		hypercreatininaemia
tolvaptan		True	2.076545	Not found	False	[]		metabolic encephalopathy
tolvaptan		True	8.58607	Not found	False	[]		hypovitaminosis
tolvaptan		True	18.77558	Not found	False	[]		folate deficiency
tolvaptan		True	8.58607	Not found	False	[]		plantar fasciitis
tolvaptan		True	3.77558	Not found	False	[]		posture abnormal
tolvaptan		True	1.5072790000000005	Not found	False	[]		metastases to central nervous system
tolvaptan		True	8.58607	Not found	False	[]		metastases to kidney
tolvaptan		True	2.792435	Not found	False	[]		malignant neoplasm progression
tolvaptan		True	2.517323	Not found	False	[]		metastatic neoplasm
tolvaptan		True	1.063116	Not found	False	[]		neoplasm malignant
tolvaptan		True	4.866981	Not found	False	[]		neoplasm progression
tolvaptan		True	3.77558	Not found	False	[]		cancer pain
tolvaptan		True	3.77558	Not found	False	[]		urinary tract obstruction
tolvaptan		True	1.049994	Not found	False	[]		renal cyst
tolvaptan		True	4.134436	Not found	False	[]		uterine leiomyoma
tolvaptan		True	3.77558	Not found	False	[]		cervix carcinoma
tolvaptan		True	8.58607	Not found	False	[]		ovarian neoplasm
tolvaptan		True	6.73676	Not found	False	[]		uterine cancer
tolvaptan		True	1.440995	Not found	False	[]		lung neoplasm
tolvaptan		True	18.77558	Not found	False	[]		lung cancer metastatic
tolvaptan		True	6.259401	Not found	False	[]		lung neoplasm malignant
tolvaptan		True	9.000399	Not found	False	[]		metastatic bronchial carcinoma
tolvaptan		True	8.58607	Not found	False	[]		small cell lung cancer metastatic
tolvaptan		True	19.134436	Not found	False	[]		small cell lung cancer
tolvaptan		True	5.754237	Not found	False	[]		cerebellar infarction
tolvaptan		True	9.183993	Not found	False	[]		cerebral artery embolism
tolvaptan		True	3.636461	Not found	False	[]		cerebral infarction
tolvaptan		True	9.183993	Not found	False	[]		embolic stroke
tolvaptan		True	8.58607	Not found	False	[]		thrombotic cerebral infarction
tolvaptan		True	12.57006	Not found	False	[]		demyelination
tolvaptan		True	1.38232	Not found	False	[]		akinesia
tolvaptan		True	8.58607	Not found	False	[]		posturing
tolvaptan		True	2.517323	Not found	False	[]		dystonia
tolvaptan		True	9.000399	Not found	False	[]		monoparesis
tolvaptan		True	1.38232	Not found	False	[]		paraparesis
tolvaptan		True	8.58607	Not found	False	[]		quadriparesis
tolvaptan		True	1.709936	Not found	False	[]		parkinsonism
tolvaptan		True	8.58607	Not found	False	[]		essential tremor
tolvaptan		True	2.17898	Not found	False	[]		extensor plantar response
tolvaptan		True	1.016303	Not found	False	[]		confusional state
tolvaptan		True	1.38232	Not found	False	[]		dysgraphia
tolvaptan		True	7.981662000000001	Not found	False	[]		altered state of consciousness
tolvaptan		True	3.77558	Not found	False	[]		apallic syndrome
tolvaptan		True	3.571317	Not found	False	[]		depressed level of consciousness
tolvaptan		True	2.17898	Not found	False	[]		stupor
tolvaptan		True	3.77558	Not found	False	[]		brain stem syndrome
tolvaptan		True	1.616093	Not found	False	[]		disorientation
tolvaptan		True	2.198759	Not found	False	[]		restlessness
tolvaptan		True	2.17898	Not found	False	[]		tic
tolvaptan		True	8.58607	Not found	False	[]		mutism
tolvaptan		True	3.77558	Not found	False	[]		clonic convulsion
tolvaptan		True	3.77558	Not found	False	[]		initial insomnia
tolvaptan		True	2.17898	Not found	False	[]		spinal cord compression
tolvaptan		True	1.259401	Not found	False	[]		delirium
tolvaptan		True	1.38232	Not found	False	[]		psychomotor retardation
tolvaptan		True	1.552138	Not found	False	[]		mental status changes
tolvaptan		True	2.17898	Not found	False	[]		urinary bladder haemorrhage
tolvaptan		True	3.77558	Not found	False	[]		cystitis haemorrhagic
tolvaptan		True	1.709936	Not found	False	[]		nephropathy
tolvaptan		True	1.198131	Not found	False	[]		oliguria
tolvaptan		True	8.58607	Not found	False	[]		bladder tamponade
tolvaptan		True	8.58607	Not found	False	[]		urinary hesitation
tolvaptan		True	3.77558	Not found	False	[]		urine abnormality
tolvaptan		True	3.77558	Not found	False	[]		renal pain
tolvaptan		True	2.17898	Not found	False	[]		breast swelling
tolvaptan		True	18.77558	Not found	False	[]		balanoposthitis
tolvaptan		True	8.58607	Not found	False	[]		prostatomegaly
tolvaptan		True	3.77558	Not found	False	[]		endometriosis
tolvaptan		True	1.299348	Not found	False	[]		chronic obstructive pulmonary disease
tolvaptan		True	8.58607	Not found	False	[]		alveolitis
tolvaptan		True	2.672075	Not found	False	[]		pneumonia aspiration
tolvaptan		True	1.365807	Not found	False	[]		atelectasis
tolvaptan		True	1.201666	Not found	False	[]		interstitial lung disease
tolvaptan		True	2.055855	Not found	False	[]		pulmonary alveolar haemorrhage
tolvaptan		True	8.58607	Not found	False	[]		restrictive pulmonary disease
tolvaptan		True	1.342184	Not found	False	[]		pleural effusion
tolvaptan		True	5.754237	Not found	False	[]		cheyne-stokes respiration
tolvaptan		True	8.58607	Not found	False	[]		mouth breathing
tolvaptan		True	3.320675	Not found	False	[]		aspiration
tolvaptan		True	1.225919	Not found	False	[]		choking
tolvaptan		True	8.58607	Not found	False	[]		mediastinal haematoma
tolvaptan		True	8.58607	Not found	False	[]		actinic keratosis
tolvaptan		True	1.140562	Not found	False	[]		dry skin
tolvaptan		True	6.960678	Not found	False	[]		pain of skin
tolvaptan		True	1.385359	Not found	False	[]		skin discolouration
tolvaptan		True	8.015799999999999	Not found	False	[]		skin fissures
tolvaptan		True	6.508006	Not found	False	[]		dermatitis
tolvaptan		True	1.38232	Not found	False	[]		stasis dermatitis
tolvaptan		True	2.185101	Not found	False	[]		skin exfoliation
tolvaptan		True	2.640414	Not found	False	[]		off label use
tolvaptan		True	2.055855	Not found	False	[]		aneurysm
tolvaptan		True	1.440995	Not found	False	[]		aortic stenosis
tolvaptan		True	2.17898	Not found	False	[]		peripheral venous disease
tolvaptan		True	2.055855	Not found	False	[]		peripheral ischaemia
tolvaptan		True	3.77558	Not found	False	[]		labile blood pressure
tolvaptan		True	8.58607	Not found	False	[]		pelvic venous thrombosis
tolvaptan		True	5.754237	Not found	False	[]		peripheral embolism
tolvaptan		True	8.58607	Not found	False	[]		aortic dilatation
tolvaptan		True	8.58607	Not found	False	[]		aortic disorder
tolvaptan		True	8.58607	Not found	False	[]		functional gastrointestinal disorder
tolvaptan		True	1.368176	Not found	False	[]		drug-induced liver injury
tolvaptan		True	8.58607	Not found	False	[]		renal cyst haemorrhage
tolvaptan		True	28.84565	Not found	False	[]		prerenal failure
tolvaptan		True	3.77558	Not found	False	[]		macule
tolvaptan		True	3.77558	Not found	False	[]		hepatocellular carcinoma
tolvaptan		True	2.517323	Not found	False	[]		candida infection
tolvaptan		True	8.58607	Not found	False	[]		aspergillus infection
tolvaptan		True	8.58607	Not found	False	[]		immune thrombocytopenic purpura
dolutegravir		True	3.77621	Not found	False	[]		iron deficiency anaemia
dolutegravir		True	2.17964	Not found	False	[]		aplasia pure red cell
dolutegravir		True	1.669007	Not found	False	[]		bone marrow failure
dolutegravir		True	4.135327	Not found	False	[]		coagulopathy
dolutegravir		True	1.38301	Not found	False	[]		disseminated intravascular coagulation
dolutegravir		True	18.77621	Not found	False	[]		blood disorder
dolutegravir		True	2.343499	Not found	False	[]		lymphoma
dolutegravir		True	1.7993309999999998	Not found	False	[]		splenomegaly
dolutegravir		True	3.924426	Not found	False	[]		leukopenia
dolutegravir		True	6.022988	Not found	False	[]		lymphopenia
dolutegravir		True	8.58661	Not found	False	[]		hypersensitivity vasculitis
dolutegravir		True	2.819203	Not found	False	[]		atrial fibrillation
dolutegravir		True	5.755082	Not found	False	[]		sinus bradycardia
dolutegravir		True	5.755082	Not found	False	[]		supraventricular extrasystoles
dolutegravir		True	2.518268	Not found	False	[]		ventricular extrasystoles
dolutegravir		True	2.17964	Not found	False	[]		arteriosclerosis coronary artery
dolutegravir		True	1.67157	Not found	False	[]		cardiac failure congestive
dolutegravir		True	2.17964	Not found	False	[]		congestive cardiomyopathy
dolutegravir		True	3.77621	Not found	False	[]		peripheral swelling
dolutegravir		True	9.184938	Not found	False	[]		porphyria non-acute
dolutegravir		True	8.58661	Not found	False	[]		phonophobia
dolutegravir		True	8.58661	Not found	False	[]		hypoacusis
dolutegravir		True	1.226916	Not found	False	[]		tinnitus
dolutegravir		True	1.441982	Not found	False	[]		adrenal insufficiency
dolutegravir		True	3.16474	Not found	False	[]		diabetic ketoacidosis
dolutegravir		True	1.302622	Not found	False	[]		diabetes mellitus
dolutegravir		True	3.77621	Not found	False	[]		type 1 diabetes mellitus
dolutegravir		True	1.38301	Not found	False	[]		hypothyroidism
dolutegravir		True	9.29455	Not found	False	[]		ocular icterus
dolutegravir		True	2.17964	Not found	False	[]		eye movement disorder
dolutegravir		True	1.38301	Not found	False	[]		photophobia
dolutegravir		True	8.58661	Not found	False	[]		photopsia
dolutegravir		True	2.17964	Not found	False	[]		diverticulitis
dolutegravir		True	1.387245	Not found	False	[]		pancreatitis
dolutegravir		True	2.17964	Not found	False	[]		anal fistula
dolutegravir		True	1.050998	Not found	False	[]		gastrointestinal haemorrhage
dolutegravir		True	8.58661	Not found	False	[]		eructation
dolutegravir		True	3.16474	Not found	False	[]		faeces discoloured
dolutegravir		True	28.84631	Not found	False	[]		faeces pale
dolutegravir		True	3.77621	Not found	False	[]		small intestinal obstruction
dolutegravir		True	8.58661	Not found	False	[]		haemorrhoids
dolutegravir		True	2.518268	Not found	False	[]		anal cancer
dolutegravir		True	2.056817	Not found	False	[]		lip swelling
dolutegravir		True	8.58661	Not found	False	[]		oral disorder
dolutegravir		True	8.58661	Not found	False	[]		lip discolouration
dolutegravir		True	2.518268	Not found	False	[]		oropharyngeal pain
dolutegravir		True	3.16474	Not found	False	[]		mouth ulceration
dolutegravir		True	8.58661	Not found	False	[]		abdominal adhesions
dolutegravir		True	3.77621	Not found	False	[]		dry throat
dolutegravir		True	2.17964	Not found	False	[]		ageusia
dolutegravir		True	1.24771	Not found	False	[]		dysgeusia
dolutegravir		True	6.737771	Not found	False	[]		swollen tongue
dolutegravir		True	1.1214769999999998	Not found	False	[]		pyrexia
dolutegravir		True	1.695601	Not found	False	[]		feeling abnormal
dolutegravir		True	15.938007	Not found	False	[]		ill-defined disorder
dolutegravir		True	4.29455	Not found	False	[]		swelling
dolutegravir		True	2.343499	Not found	False	[]		night sweats
dolutegravir		True	3.77621	Not found	False	[]		granuloma
dolutegravir		True	1.38301	Not found	False	[]		discomfort
dolutegravir		True	1.133229	Not found	False	[]		pain
dolutegravir		True	3.77621	Not found	False	[]		tenderness
dolutegravir		True	4.135327	Not found	False	[]		cell death
dolutegravir		True	3.054493	Not found	False	[]		liver injury
dolutegravir		True	1.1287790000000002	Not found	False	[]		hepatic function abnormal
dolutegravir		True	9.184938	Not found	False	[]		nodular regenerative hyperplasia
dolutegravir		True	1.1403569999999998	Not found	False	[]		hepatomegaly
dolutegravir		True	6.559322	Not found	False	[]		hepatitis acute
dolutegravir		True	8.58661	Not found	False	[]		ischaemic hepatitis
dolutegravir		True	1.885694	Not found	False	[]		stevens-johnson syndrome
dolutegravir		True	3.77621	Not found	False	[]		dermatitis contact
dolutegravir		True	1.588797	Not found	False	[]		drug hypersensitivity
dolutegravir		True	1.3613650000000002	Not found	False	[]		angioedema
dolutegravir		True	8.58661	Not found	False	[]		sarcoidosis
dolutegravir		True	18.77621	Not found	False	[]		acute hiv infection
dolutegravir		True	2.614942	Not found	False	[]		staphylococcal infection
dolutegravir		True	2.17964	Not found	False	[]		syphilis
dolutegravir		True	8.58661	Not found	False	[]		acarodermatitis
dolutegravir		True	1.38301	Not found	False	[]		pathogen resistance
dolutegravir		True	28.84631	Not found	False	[]		postoperative wound infection
dolutegravir		True	2.17964	Not found	False	[]		viraemia
dolutegravir		True	2.17964	Not found	False	[]		tonsillitis
dolutegravir		True	1.441982	Not found	False	[]		upper respiratory tract infection
dolutegravir		True	4.29455	Not found	False	[]		pyelonephritis
dolutegravir		True	8.58661	Not found	False	[]		mycobacterial infection
dolutegravir		True	2.507198	Not found	False	[]		progressive multifocal leukoencephalopathy
dolutegravir		True	3.77621	Not found	False	[]		hiv-associated neurocognitive disorder
dolutegravir		True	4.008264	Not found	False	[]		kaposi's sarcoma
dolutegravir		True	2.507198	Not found	False	[]		nephropathy toxic
dolutegravir		True	8.58661	Not found	False	[]		toxic encephalopathy
dolutegravir		True	3.77621	Not found	False	[]		tendon rupture
dolutegravir		True	2.17964	Not found	False	[]		accident
dolutegravir		True	3.16474	Not found	False	[]		scar
dolutegravir		True	2.106022	Not found	False	[]		blister
dolutegravir		True	1.441982	Not found	False	[]		contusion
dolutegravir		True	3.77621	Not found	False	[]		scratch
dolutegravir		True	4.135327	Not found	False	[]		product prescribing error
dolutegravir		True	1.38301	Not found	False	[]		electrolyte imbalance
dolutegravir		True	1.492102	Not found	False	[]		osteonecrosis
dolutegravir		True	1.656383	Not found	False	[]		arthralgia
dolutegravir		True	1.630083	Not found	False	[]		myalgia
dolutegravir		True	9.001171	Not found	False	[]		amyotrophy
dolutegravir		True	1.437157	Not found	False	[]		rhabdomyolysis
dolutegravir		True	14.088412	Not found	False	[]		intervertebral disc protrusion
dolutegravir		True	1.38301	Not found	False	[]		musculoskeletal pain
dolutegravir		True	4.135327	Not found	False	[]		metastases to bone
dolutegravir		True	3.16474	Not found	False	[]		neoplasm malignant
dolutegravir		True	1.441982	Not found	False	[]		cerebral haemorrhage
dolutegravir		True	1.441982	Not found	False	[]		cerebral infarction
dolutegravir		True	1.856318	Not found	False	[]		migraine
dolutegravir		True	1.669007	Not found	False	[]		memory impairment
dolutegravir		True	1.67157	Not found	False	[]		agitation
dolutegravir		True	8.58661	Not found	False	[]		meningism
dolutegravir		True	1.38301	Not found	False	[]		thinking abnormal
dolutegravir		True	14.088412	Not found	False	[]		hyperaesthesia
dolutegravir		True	3.77621	Not found	False	[]		incoherent
dolutegravir		True	2.518268	Not found	False	[]		speech disorder
dolutegravir		True	3.77621	Not found	False	[]		serotonin syndrome
dolutegravir		True	8.58661	Not found	False	[]		demyelinating polyneuropathy
dolutegravir		True	2.17964	Not found	False	[]		poor quality sleep
dolutegravir		True	28.84631	Not found	False	[]		seizure
dolutegravir		True	9.001171	Not found	False	[]		abortion missed
dolutegravir		True	1.196738	Not found	False	[]		depression
dolutegravir		True	3.77621	Not found	False	[]		bipolar disorder
dolutegravir		True	8.58661	Not found	False	[]		emotional disorder
dolutegravir		True	2.6684210000000004	Not found	False	[]		abnormal behaviour
dolutegravir		True	3.77621	Not found	False	[]		psychiatric symptom
dolutegravir		True	14.088412	Not found	False	[]		alcohol abuse
dolutegravir		True	1.38301	Not found	False	[]		alcoholism
dolutegravir		True	1.38301	Not found	False	[]		sexual dysfunction
dolutegravir		True	2.75801	Not found	False	[]		sleep disorder
dolutegravir		True	3.972147	Not found	False	[]		suicidal ideation
dolutegravir		True	1.199558	Not found	False	[]		suicide attempt
dolutegravir		True	7.729736	Not found	False	[]		hydronephrosis
dolutegravir		True	1.04494	Not found	False	[]		renal tubular necrosis
dolutegravir		True	4.29455	Not found	False	[]		dysuria
dolutegravir		True	11.112459	Not found	False	[]		chromaturia
dolutegravir		True	3.054493	Not found	False	[]		haematuria
dolutegravir		True	2.056817	Not found	False	[]		calculus urinary
dolutegravir		True	2.17964	Not found	False	[]		menorrhagia
dolutegravir		True	2.17964	Not found	False	[]		wheezing
dolutegravir		True	14.088412	Not found	False	[]		lung consolidation
dolutegravir		True	3.77621	Not found	False	[]		pulmonary arterial hypertension
dolutegravir		True	9.001171	Not found	False	[]		pulmonary haemorrhage
dolutegravir		True	8.58661	Not found	False	[]		nasal congestion
dolutegravir		True	8.58661	Not found	False	[]		skin warm
dolutegravir		True	1.050998	Not found	False	[]		eczema
dolutegravir		True	2.17964	Not found	False	[]		seborrhoeic dermatitis
dolutegravir		True	8.58661	Not found	False	[]		skin irritation
dolutegravir		True	1.94308	Not found	False	[]		skin exfoliation
dolutegravir		True	8.58661	Not found	False	[]		skin hypopigmentation
dolutegravir		True	9.001171	Not found	False	[]		pigmentation disorder
dolutegravir		True	1.38301	Not found	False	[]		skin ulcer
dolutegravir		True	1.96091	Not found	False	[]		off label use
dolutegravir		True	3.77621	Not found	False	[]		circulatory collapse
dolutegravir		True	4.3895420000000005	Not found	False	[]		drug-induced liver injury
dolutegravir		True	3.30275	Not found	False	[]		immune reconstitution inflammatory syndrome
dolutegravir		True	3.77621	Not found	False	[]		immune reconstitution inflammatory syndrome associated kaposi's sarcoma
dolutegravir		True	8.58661	Not found	False	[]		macule
tuberculin		True	8.58926					lymphadenitis
tuberculin		True	5.759194					lymphadenopathy
tuberculin		True	3.77927					bradycardia
tuberculin		True	2.281298					dizziness
tuberculin		True	5.276459					palpitations
tuberculin		True	8.58926					dyspnoea exertional
tuberculin		True	1.38637					chest discomfort
tuberculin		True	3.77927					fluid overload
tuberculin		True	1.231769					oedema peripheral
tuberculin		True	8.58926					hypoacusis
tuberculin		True	1.38637					diabetic ketoacidosis
tuberculin		True	3.77927					eye pruritus
tuberculin		True	3.77927					photophobia
tuberculin		True	8.58926					gastroenteritis
tuberculin		True	8.58926					oesophageal candidiasis
tuberculin		True	3.77927					crohn's disease
tuberculin		True	8.58926					diarrhoea haemorrhagic
tuberculin		True	2.1828900000000004					gastrooesophageal reflux disease
tuberculin		True	8.58926					irritable bowel syndrome
tuberculin		True	2.1828900000000004					abdominal discomfort
tuberculin		True	8.58926					incontinence
tuberculin		True	8.58926					mastication disorder
tuberculin		True	8.58926					oral candidiasis
tuberculin		True	3.77927					injection site discolouration
tuberculin		True	12.336767					injection site erythema
tuberculin		True	14.092524					injection site induration
tuberculin		True	3.77927					injection site irritation
tuberculin		True	18.77927					injection site mass
tuberculin		True	2.298922					injection site pain
tuberculin		True	14.362156					injection site pruritus
tuberculin		True	4.299872					injection site swelling
tuberculin		True	28.84956					injection site urticaria
tuberculin		True	3.16923					injection site warmth
tuberculin		True	3.77927					hyperpyrexia
tuberculin		True	2.52287					condition aggravated
tuberculin		True	8.58926					ill-defined disorder
tuberculin		True	78.94398					induration
tuberculin		True	8.58926					terminal state
tuberculin		True	13.422908					unevaluable event
tuberculin		True	6.742694					inflammation
tuberculin		True	9.299872					asthma
tuberculin		True	8.58926					dermatitis allergic
tuberculin		True	16.881101					drug hypersensitivity
tuberculin		True	18.77927					anaphylactic reaction
tuberculin		True	14.092524					anaphylactic shock
tuberculin		True	3.77927					angioedema
tuberculin		True	2.674071					urticaria
tuberculin		True	2.1828900000000004					rheumatoid arthritis
tuberculin		True	5.759194					cellulitis
tuberculin		True	8.58926					laryngitis
tuberculin		True	3.77927					upper respiratory tract infection
tuberculin		True	1.38637					herpes zoster
tuberculin		True	8.58926					neurotoxicity
tuberculin		True	3.16923					blister
tuberculin		True	5.759194					wrong product administered
tuberculin		True	5.095391					medication error
tuberculin		True	8.58926					osteopenia
tuberculin		True	2.061505					osteoarthritis
tuberculin		True	8.58926					fibromyalgia
tuberculin		True	8.58926					hypotonia
tuberculin		True	8.58926					cervical spinal stenosis
tuberculin		True	8.58926					limb discomfort
tuberculin		True	1.38637					neck pain
tuberculin		True	1.520231					pain in extremity
tuberculin		True	3.77927					metastases to spine
tuberculin		True	2.1828900000000004					multiple sclerosis
tuberculin		True	3.77927					brain oedema
tuberculin		True	2.513802					tremor
tuberculin		True	1.38637					coma
tuberculin		True	2.1828900000000004					aphasia
tuberculin		True	5.759194					depressed level of consciousness
tuberculin		True	1.253701					loss of consciousness
tuberculin		True	2.083515					hypoaesthesia
tuberculin		True	9.004923					generalised tonic-clonic seizure
tuberculin		True	8.58926					premature baby
tuberculin		True	8.58926					anxiety disorder
tuberculin		True	8.58926					communication disorder
tuberculin		True	1.5144170000000003					depression
tuberculin		True	8.58926					mood altered
tuberculin		True	1.38637					aggression
tuberculin		True	2.1828900000000004					throat tightness
tuberculin		True	8.58926					intentional self-injury
tuberculin		True	8.58926					breast pain
tuberculin		True	18.77927					wheezing
tuberculin		True	8.58926					pneumonitis
tuberculin		True	3.77927					interstitial lung disease
tuberculin		True	3.77927					lung disorder
tuberculin		True	8.58926					respiratory disorder
tuberculin		True	3.77927					choking
tuberculin		True	8.58926					sneezing
tuberculin		True	8.58926					sinus disorder
tuberculin		True	3.77927					dry skin
tuberculin		True	2.1828900000000004					skin lesion
tuberculin		True	8.58926					skin warm
tuberculin		True	7.283529					erythema
tuberculin		True	1.38637					rash erythematous
tuberculin		True	3.800884					pruritus
tuberculin		True	3.77927					pruritus generalised
tuberculin		True	1.893305					rash
tuberculin		True	5.759194					rash maculo-papular
tuberculin		True	8.58926					dermatitis acneiform
tuberculin		True	8.58926					hair texture abnormal
tuberculin		True	8.58926					plasma cell myeloma
lacidipine		True	1.38315					ecchymosis
lacidipine		True	18.77634					hypocoagulable state
lacidipine		True	3.77634					hypersensitivity vasculitis
lacidipine		True	8.58672					acute myeloid leukaemia
lacidipine		True	2.17978					lymphoma
lacidipine		True	1.005692					thrombocytopenia
lacidipine		True	3.77634					lymphopenia
lacidipine		True	5.755252					atrioventricular block
lacidipine		True	5.000168					atrioventricular block complete
lacidipine		True	1.673748					bradycardia
lacidipine		True	2.001301					tachycardia
lacidipine		True	4.539962					sinus bradycardia
lacidipine		True	1.961379					cardiac arrest
lacidipine		True	2.077969					sudden death
lacidipine		True	2.17978					ventricular arrhythmia
lacidipine		True	1.4547020000000002					haemoptysis
lacidipine		True	1.445125					dyspnoea
lacidipine		True	2.17978					coronary artery restenosis
lacidipine		True	2.17978					endocarditis
lacidipine		True	1.800235					cardiac failure
lacidipine		True	1.4421810000000002					cardiogenic shock
lacidipine		True	3.77634					pulmonary congestion
lacidipine		True	3.44644					pulmonary oedema
lacidipine		True	2.17978					ischaemic cardiomyopathy
lacidipine		True	3.057351					cardiomegaly
lacidipine		True	3.597568					left ventricular dysfunction
lacidipine		True	11.831158					left ventricular hypertrophy
lacidipine		True	3.77634					myoglobinuria
lacidipine		True	11.831158					ventricular hypokinesia
lacidipine		True	8.58672					myocarditis
lacidipine		True	1.0512					pericardial effusion
lacidipine		True	19.135506					ear haemorrhage
lacidipine		True	8.58672					vestibular disorder
lacidipine		True	3.77634					otitis media
lacidipine		True	8.58672					diabetic nephropathy
lacidipine		True	1.38315					glucose tolerance impaired
lacidipine		True	8.58672					polydipsia
lacidipine		True	3.597568					hypercalcaemia
lacidipine		True	18.77634					goitre
lacidipine		True	8.58672					dry eye
lacidipine		True	3.597568					eye pain
lacidipine		True	1.711109					eye swelling
lacidipine		True	18.77634					optic ischaemic neuropathy
lacidipine		True	8.58672					conjunctival hyperaemia
lacidipine		True	3.77634					conjunctivitis
lacidipine		True	2.518458					eyelid oedema
lacidipine		True	8.58672					eye discharge
lacidipine		True	2.17978					periorbital oedema
lacidipine		True	1.38315					miosis
lacidipine		True	1.38315					mydriasis
lacidipine		True	8.58672					papilloedema
lacidipine		True	8.58672					macular hole
lacidipine		True	2.17978					retinal detachment
lacidipine		True	8.58672					retinal haemorrhage
lacidipine		True	18.77634					retinal vein occlusion
lacidipine		True	1.4421810000000002					visual impairment
lacidipine		True	2.17978					gastric haemorrhage
lacidipine		True	1.943359					haematemesis
lacidipine		True	3.77634					clostridium colitis
lacidipine		True	1.0512					oesophagitis
lacidipine		True	3.77634					gastrooesophageal reflux disease
lacidipine		True	1.38315					diarrhoea haemorrhagic
lacidipine		True	8.58672					megacolon
lacidipine		True	9.369643					faeces discoloured
lacidipine		True	3.214694					dysphagia
lacidipine		True	18.77634					mastication disorder
lacidipine		True	8.58672					duodenal ulcer haemorrhage
lacidipine		True	2.17978					diverticular perforation
lacidipine		True	3.77634					oesophageal ulcer
lacidipine		True	4.29477					colon cancer
lacidipine		True	18.77634					lip oedema
lacidipine		True	5.27152					oral candidiasis
lacidipine		True	2.17978					oral fungal infection
lacidipine		True	3.77634					oral herpes
lacidipine		True	2.17978					foaming at mouth
lacidipine		True	2.17978					retroperitoneal haematoma
lacidipine		True	2.17978					dry throat
lacidipine		True	14.088582					tongue oedema
lacidipine		True	7.276464					infusion related reaction
lacidipine		True	1.199846					lethargy
lacidipine		True	3.77634					sensation of foreign body
lacidipine		True	12.355784000000002					ataxia
lacidipine		True	1.830633					general physical health deterioration
lacidipine		True	4.347121					multiple organ dysfunction syndrome
lacidipine		True	3.77634					hernia
lacidipine		True	1.0512					face oedema
lacidipine		True	1.38315					ulcer
lacidipine		True	8.58672					biliary tract disorder
lacidipine		True	2.17978					cholecystitis chronic
lacidipine		True	8.58672					hepatic lesion
lacidipine		True	2.17978					liver injury
lacidipine		True	8.58672					hypertransaminasaemia
lacidipine		True	1.227116					hepatic failure
lacidipine		True	3.77634					hepatitis b
lacidipine		True	8.58672					hepatic pain
lacidipine		True	2.518458					hepatomegaly
lacidipine		True	1.227116					hepatitis
lacidipine		True	4.135506					hepatitis acute
lacidipine		True	3.164926					hepatocellular injury
lacidipine		True	3.77634					bronchospasm
lacidipine		True	9.001326					toxic epidermal necrolysis
lacidipine		True	18.77634					laryngeal oedema
lacidipine		True	1.24265					urticaria
lacidipine		True	2.17978					autoimmune disorder
lacidipine		True	2.518458					systemic lupus erythematosus
lacidipine		True	5.755252					pemphigoid
lacidipine		True	2.17978					kidney transplant rejection
lacidipine		True	3.77634					vasculitis
lacidipine		True	3.77634					gangrene
lacidipine		True	2.057011					respiratory tract infection
lacidipine		True	4.135506					pneumonia
lacidipine		True	1.38315					lung infection
lacidipine		True	2.077969					septic shock
lacidipine		True	9.001326					tuberculosis
lacidipine		True	5.755252					cytomegalovirus infection
lacidipine		True	1.140606					viral infection
lacidipine		True	8.58672					patella fracture
lacidipine		True	2.17978					ulna fracture
lacidipine		True	2.17978					concussion
lacidipine		True	3.597568					subdural haematoma
lacidipine		True	2.17978					tendon rupture
lacidipine		True	18.77634					asphyxia
lacidipine		True	18.77634					labelled drug-drug interaction medication error
lacidipine		True	1.38315					accidental overdose
lacidipine		True	48.90577					intentional overdose
lacidipine		True	4.135506					overdose
lacidipine		True	1.38315					arteriovenous fistula thrombosis
lacidipine		True	18.77634					complications of transplanted kidney
lacidipine		True	8.58672					ketoacidosis
lacidipine		True	2.537381					lactic acidosis
lacidipine		True	2.614895					metabolic acidosis
lacidipine		True	9.185128					hypophosphataemia
lacidipine		True	3.77634					hypochloraemia
lacidipine		True	6.7379750000000005					vitamin d deficiency
lacidipine		True	2.17978					jaw disorder
lacidipine		True	1.0512					osteonecrosis
lacidipine		True	3.77634					spondylitis
lacidipine		True	8.58672					muscle contractions involuntary
lacidipine		True	2.057011					myopathy
lacidipine		True	3.26417					rhabdomyolysis
lacidipine		True	12.571275					discomfort
lacidipine		True	2.17978					bursitis
lacidipine		True	3.77634					bladder transitional cell carcinoma
lacidipine		True	3.77634					renal cell carcinoma
lacidipine		True	8.58672					uterine polyp
lacidipine		True	2.057011					lung neoplasm malignant
lacidipine		True	2.17978					basal cell carcinoma
lacidipine		True	8.58672					intracranial aneurysm
lacidipine		True	9.001326					cerebral haematoma
lacidipine		True	4.918648					cerebral haemorrhage
lacidipine		True	6.7379750000000005					cerebral ischaemia
lacidipine		True	1.030355					cerebrovascular accident
lacidipine		True	5.27152					haemorrhagic stroke
lacidipine		True	3.597568					ischaemic stroke
lacidipine		True	3.77634					subarachnoid haemorrhage
lacidipine		True	1.711109					carotid artery stenosis
lacidipine		True	4.135506					facial paresis
lacidipine		True	9.001326					bradyphrenia
lacidipine		True	1.38315					extrapyramidal disorder
lacidipine		True	3.636875					hemiparesis
lacidipine		True	2.17978					paralysis
lacidipine		True	1.324906					balance disorder
lacidipine		True	6.142144					coordination abnormal
lacidipine		True	1.7996109999999998					coma
lacidipine		True	10.766822					aphasia
lacidipine		True	1.948319					depressed level of consciousness
lacidipine		True	1.580119					loss of consciousness
lacidipine		True	4.135506					sopor
lacidipine		True	3.77634					cerebral disorder
lacidipine		True	12.571275					motor dysfunction
lacidipine		True	2.057011					nervous system disorder
lacidipine		True	8.58672					psychomotor skills impaired
lacidipine		True	1.38315					head discomfort
lacidipine		True	18.77634					neurological symptom
lacidipine		True	1.943359					burning sensation
lacidipine		True	1.276034					paraesthesia
lacidipine		True	1.38315					serotonin syndrome
lacidipine		True	8.58672					somnambulism
lacidipine		True	8.58672					tension
lacidipine		True	1.140606					panic attack
lacidipine		True	1.38315					delusion
lacidipine		True	8.58672					hallucinations, mixed
lacidipine		True	8.58672					mania
lacidipine		True	1.4547020000000002					aggression
lacidipine		True	2.17978					drug abuse
lacidipine		True	2.17978					intentional self-injury
lacidipine		True	1.227116					suicide attempt
lacidipine		True	8.58672					glomerulonephritis chronic
lacidipine		True	2.17978					nephrotic syndrome
lacidipine		True	18.77634					oliguria
lacidipine		True	1.107708					renal failure
lacidipine		True	3.074957					proteinuria
lacidipine		True	9.29477					polyuria
lacidipine		True	2.17978					renal pain
lacidipine		True	2.17978					tubulointerstitial nephritis
lacidipine		True	8.58672					asthmatic crisis
lacidipine		True	1.711109					emphysema
lacidipine		True	3.77634					pulmonary alveolar haemorrhage
lacidipine		True	2.17978					apnoea
lacidipine		True	6.808742					hypoxia
lacidipine		True	2.17978					pulmonary haemorrhage
lacidipine		True	2.17978					choking
lacidipine		True	5.000168					pharyngeal oedema
lacidipine		True	3.77634					skin hypertrophy
lacidipine		True	8.58672					dermatitis bullous
lacidipine		True	5.089625					skin lesion
lacidipine		True	3.77634					neurodermatitis
lacidipine		True	8.58672					dermatitis psoriasiform
lacidipine		True	3.636875					rash generalised
lacidipine		True	8.58672					decubitus ulcer
lacidipine		True	8.58672					skin hyperpigmentation
lacidipine		True	1.594437					alopecia
lacidipine		True	28.84645					onycholysis
lacidipine		True	8.58672					skin haemorrhage
lacidipine		True	1.38315					livedo reticularis
lacidipine		True	3.77634					peripheral arterial occlusive disease
lacidipine		True	4.135506					poor peripheral circulation
lacidipine		True	8.58672					labile blood pressure
lacidipine		True	1.856559					circulatory collapse
lacidipine		True	3.77634					hypoperfusion
lacidipine		True	6.261681					shock
lacidipine		True	1.935664					hypotension
lacidipine		True	8.58672					embolism
lacidipine		True	12.795698					haemodynamic instability
lacidipine		True	3.77634					microangiopathy
lacidipine		True	1.711109					hypertensive crisis
lacidipine		True	34.199871					drug-induced liver injury
lacidipine		True	3.085193					toxicity to various agents
lacidipine		True	8.58672					hypoxic-ischaemic encephalopathy
primaquine		True	34.203906	Found	True	[]	malaria	malaria
primaquine		True	3.526458	Not found	False	[]		pancytopenia
primaquine		True	28.84924	Not found	False	[]		haemolysis
primaquine		True	1.367612	Not found	False	[]		thrombocytopenia
primaquine		True	18.77897	Not found	False	[]		hepatosplenomegaly
primaquine		True	28.84924	Not found	False	[]		splenomegaly
primaquine		True	2.18257	Not found	False	[]		drug reaction with eosinophilia and systemic symptoms
primaquine		True	2.061046	Not found	False	[]		eosinophilia
primaquine		True	2.281328	Not found	False	[]		neutropenia
primaquine		True	9.004556000000001	Not found	False	[]		bundle branch block right
primaquine		True	8.589	Not found	False	[]		conduction disorder
primaquine		True	3.060323	Not found	False	[]		tachycardia
primaquine		True	1.38604	Not found	False	[]		supraventricular tachycardia
primaquine		True	18.77897	Not found	False	[]		ventricular extrasystoles
primaquine		True	15.437942	Not found	False	[]		cyanosis
primaquine		True	2.733987	Not found	False	[]		dizziness
primaquine		True	2.061046	Not found	False	[]		palpitations
primaquine		True	18.77897	Not found	False	[]		mitral valve incompetence
primaquine		True	3.77897	Not found	False	[]		chest discomfort
primaquine		True	1.367612	Not found	False	[]		chest pain
primaquine		True	18.77897	Not found	False	[]		pulmonary congestion
primaquine		True	4.139239	Not found	False	[]		pulmonary oedema
primaquine		True	18.77897	Not found	False	[]		deafness
primaquine		True	6.028252999999999	Not found	False	[]		tinnitus
primaquine		True	3.079745	Not found	False	[]		vertigo
primaquine		True	3.77897	Not found	False	[]		adrenal insufficiency
primaquine		True	3.079745	Not found	False	[]		diabetes mellitus
primaquine		True	8.589	Not found	False	[]		tetany
primaquine		True	8.589	Not found	False	[]		cataract
primaquine		True	8.589	Not found	False	[]		eye disorder
primaquine		True	3.77897	Not found	False	[]		eyelid oedema
primaquine		True	18.77897	Not found	False	[]		nystagmus
primaquine		True	14.092122	Not found	False	[]		visual impairment
primaquine		True	2.18257	Not found	False	[]		hiatus hernia
primaquine		True	1.38604	Not found	False	[]		rectal haemorrhage
primaquine		True	3.77897	Not found	False	[]		clostridium colitis
primaquine		True	1.988508	Not found	False	[]		diarrhoea
primaquine		True	1.145787	Found	False	['common']	stomach cramps	abdominal pain upper
primaquine		True	8.589	Not found	False	[]		dysphagia
primaquine		True	28.84924	Not found	False	[]		hiccups
primaquine		True	1.38604	Not found	False	[]		dry mouth
primaquine		True	1.212433	Not found	False	[]		pyrexia
primaquine		True	1.135091	Not found	False	[]		death
primaquine		True	2.571877	Not found	False	[]		asthenia
primaquine		True	8.589	Not found	False	[]		decreased activity
primaquine		True	1.38604	Not found	False	[]		lethargy
primaquine		True	2.6735170000000004	Not found	False	[]		chills
primaquine		True	1.05541	Not found	False	[]		feeling abnormal
primaquine		True	8.589	Not found	False	[]		peripheral coldness
primaquine		True	8.589	Not found	False	[]		apparent death
primaquine		True	5.2759540000000005	Not found	False	[]		hyperhidrosis
primaquine		True	18.77897	Not found	False	[]		ill-defined disorder
primaquine		True	1.38604	Not found	False	[]		irritability
primaquine		True	3.77897	Not found	False	[]		generalised oedema
primaquine		True	5.758792	Not found	False	[]		discomfort
primaquine		True	18.77897	Not found	False	[]		necrosis
primaquine		True	2.5224200000000003	Not found	False	[]		asthma
primaquine		True	8.589	Not found	False	[]		dermatitis exfoliative
primaquine		True	3.060323	Not found	False	[]		toxic epidermal necrolysis
primaquine		True	4.139239	Not found	False	[]		rhinitis allergic
primaquine		True	14.092122	Not found	False	[]		immune reconstitution inflammatory syndrome
primaquine		True	3.77897	Not found	False	[]		immunosuppression
primaquine		True	8.589	Not found	False	[]		lung infection pseudomonal
primaquine		True	8.589	Not found	False	[]		cryptococcosis
primaquine		True	28.84924	Found	False	[]	pneumocystis pneumonia	pneumocystis jirovecii pneumonia
primaquine		True	18.77897	Not found	False	[]		arthritis infective
primaquine		True	18.77897	Not found	False	[]		abscess
primaquine		True	4.014584999999999	Not found	False	[]		septic shock
primaquine		True	8.589	Not found	False	[]		chronic sinusitis
primaquine		True	8.589	Not found	False	[]		upper respiratory tract infection
primaquine		True	18.77897	Not found	False	[]		mycobacterium avium complex infection
primaquine		True	8.589	Not found	False	[]		progressive multifocal leukoencephalopathy
primaquine		True	9.004556000000001	Not found	False	[]		multiple fractures
primaquine		True	8.589	Not found	False	[]		haemarthrosis
primaquine		True	5.758792	Not found	False	[]		ankle fracture
primaquine		True	8.589	Not found	False	[]		foot fracture
primaquine		True	8.589	Not found	False	[]		radius fracture
primaquine		True	3.77897	Not found	False	[]		upper limb fracture
primaquine		True	6.742212	Not found	False	[]		toxicity to various agents
primaquine		True	2.513154	Not found	False	[]		fall
primaquine		True	1.38604	Not found	False	[]		road traffic accident
primaquine		True	3.77897	Not found	False	[]		head injury
primaquine		True	2.061046	Not found	False	[]		contusion
primaquine		True	3.77897	Not found	False	[]		poor quality product administered
primaquine		True	3.086731	Not found	False	[]		respiratory failure
primaquine		True	3.77897	Not found	False	[]		osteopenia
primaquine		True	4.139239	Not found	False	[]		osteoporosis
primaquine		True	4.395096	Not found	False	[]		hyperkalaemia
primaquine		True	1.715201	Not found	False	[]		hyponatraemia
primaquine		True	4.577615	Not found	False	[]		dehydration
primaquine		True	3.77897	Not found	False	[]		bone disorder
primaquine		True	18.77897	Not found	False	[]		exostosis
primaquine		True	3.77897	Not found	False	[]		jaw disorder
primaquine		True	9.004556000000001	Not found	False	[]		arthritis
primaquine		True	1.38604	Not found	False	[]		arthropathy
primaquine		True	2.348661	Not found	False	[]		myalgia
primaquine		True	6.742212	Not found	False	[]		rhabdomyolysis
primaquine		True	1.38604	Not found	False	[]		musculoskeletal pain
primaquine		True	4.299351	Not found	False	[]		musculoskeletal stiffness
primaquine		True	18.77897	Not found	False	[]		lung neoplasm
primaquine		True	4.139239	Not found	False	[]		encephalopathy
primaquine		True	1.88587	Not found	False	[]		headache
primaquine		True	3.77897	Not found	False	[]		brain oedema
primaquine		True	1.44632	Not found	False	[]		memory impairment
primaquine		True	38.88604	Not found	False	[]		cognitive disorder
primaquine		True	3.168791	Not found	False	[]		disturbance in attention
primaquine		True	2.18257	Not found	False	[]		dyskinesia
primaquine		True	2.082947	Not found	False	[]		tremor
primaquine		True	9.004556000000001	Not found	False	[]		balance disorder
primaquine		True	8.589	Not found	False	[]		coordination abnormal
primaquine		True	1.367612	Not found	False	[]		confusional state
primaquine		True	1.38604	Not found	False	[]		depressed level of consciousness
primaquine		True	2.298268	Not found	False	[]		loss of consciousness
primaquine		True	2.18257	Not found	False	[]		nervous system disorder
primaquine		True	4.395096	Not found	False	[]		agitation
primaquine		True	9.374773	Not found	False	[]		disorientation
primaquine		True	8.589	Not found	False	[]		thinking abnormal
primaquine		True	1.05541	Not found	False	[]		hypoaesthesia
primaquine		True	1.253114	Not found	False	[]		seizure
primaquine		True	5.758792	Not found	False	[]		abnormal dreams
primaquine		True	2.871669	Not found	False	[]		insomnia
primaquine		True	18.77897	Not found	False	[]		sleep apnoea syndrome
primaquine		True	3.77897	Not found	False	[]		brain injury
primaquine		True	1.044818	Not found	False	[]		anxiety
primaquine		True	2.18257	Not found	False	[]		stress
primaquine		True	1.38604	Not found	False	[]		panic attack
primaquine		True	8.589	Not found	False	[]		panic disorder
primaquine		True	9.374773	Not found	False	[]		delirium
primaquine		True	2.16031	Not found	False	[]		depression
primaquine		True	3.77897	Not found	False	[]		major depression
primaquine		True	8.589	Not found	False	[]		psychomotor retardation
primaquine		True	5.758792	Not found	False	[]		hallucination, visual
primaquine		True	1.38604	Not found	False	[]		mania
primaquine		True	1.38604	Not found	False	[]		anger
primaquine		True	2.18257	Not found	False	[]		emotional disorder
primaquine		True	4.139239	Not found	False	[]		mood altered
primaquine		True	9.004556000000001	Not found	False	[]		mood swings
primaquine		True	5.2759540000000005	Not found	False	[]		aggression
primaquine		True	2.18257	Not found	False	[]		paranoia
primaquine		True	9.18909	Not found	False	[]		abnormal behaviour
primaquine		True	8.589	Not found	False	[]		psychiatric symptom
primaquine		True	2.18257	Not found	False	[]		mental status changes
primaquine		True	5.2759540000000005	Not found	False	[]		psychotic disorder
primaquine		True	1.38604	Not found	False	[]		nightmare
primaquine		True	9.004556000000001	Not found	False	[]		sleep disorder
primaquine		True	2.18257	Not found	False	[]		completed suicide
primaquine		True	2.763907	Not found	False	[]		suicidal ideation
primaquine		True	4.139239	Not found	False	[]		renal tubular necrosis
primaquine		True	15.942654	Not found	False	[]		chromaturia
primaquine		True	3.77897	Not found	False	[]		tubulointerstitial nephritis
primaquine		True	8.589	Not found	False	[]		breast mass
primaquine		True	3.77897	Not found	False	[]		uterine disorder
primaquine		True	8.589	Not found	False	[]		bronchial hyperreactivity
primaquine		True	6.565135	Not found	False	[]		lung infiltration
primaquine		True	8.589	Not found	False	[]		pulmonary cavitation
primaquine		True	3.079745	Not found	False	[]		acute respiratory distress syndrome
primaquine		True	9.18909	Not found	False	[]		pneumothorax
primaquine		True	9.004556000000001	Not found	False	[]		respiratory distress
primaquine		True	5.2759540000000005	Not found	False	[]		tachypnoea
primaquine		True	2.061046	Not found	False	[]		hypoxia
primaquine		True	1.2830499999999998	Not found	False	[]		cough
primaquine		True	1.38604	Not found	False	[]		productive cough
primaquine		True	28.84924	Not found	False	[]		rales
primaquine		True	2.18257	Not found	False	[]		acute respiratory failure
primaquine		True	3.77897	Not found	False	[]		lung disorder
primaquine		True	8.589	Not found	False	[]		choking
primaquine		True	3.77897	Not found	False	[]		pneumomediastinum
primaquine		True	6.565135	Not found	False	[]		rash erythematous
primaquine		True	5.758792	Not found	False	[]		rash papular
primaquine		True	2.874858	Not found	False	[]		rash
primaquine		True	1.38604	Not found	False	[]		acne
primaquine		True	3.079745	Not found	False	[]		alopecia
primaquine		True	2.621602	Not found	False	[]		hypotension
primaquine		True	3.77897	Not found	False	[]		post thrombotic syndrome
primaquine		True	8.589	Not found	False	[]		haematoma
primaquine		True	8.589	Not found	False	[]		drug-induced liver injury
veralipride		True	8.61384					gastrointestinal disorder
veralipride		True	3.80776					pyrexia
veralipride		True	1.41767					death
veralipride		True	8.61384					chills
veralipride		True	2.21317					general physical health deterioration
veralipride		True	9.040089					overdose
veralipride		True	8.61384					hyponatraemia
veralipride		True	18.80776					cogwheel rigidity
veralipride		True	8.61384					hypertonia
veralipride		True	2.21317					memory impairment
veralipride		True	8.61384					akinesia
veralipride		True	8.61384					bradykinesia
veralipride		True	8.61384					dyskinesia
veralipride		True	2.21317					extrapyramidal disorder
veralipride		True	8.61384					parkinson's disease
veralipride		True	18.80776					parkinsonism
veralipride		True	9.233126					tremor
veralipride		True	2.21317					balance disorder
veralipride		True	4.180593					somnolence
veralipride		True	1.41767					seizure
veralipride		True	1.760792					depression
veralipride		True	8.61384					sleep disorder
veralipride		True	3.80776					pulmonary embolism
reproterol		True	3.80046					pancytopenia
reproterol		True	8.60756					cardiovascular disorder
reproterol		True	8.60756					mastoiditis
reproterol		True	1.40964					gait disturbance
reproterol		True	2.2054					condition aggravated
reproterol		True	9.031037					general physical health deterioration
reproterol		True	8.60756					ill-defined disorder
reproterol		True	3.80046					liver disorder
reproterol		True	2.2054					hypersensitivity
reproterol		True	8.60756					toxic epidermal necrolysis
reproterol		True	2.2054					sepsis
reproterol		True	1.40964					septic shock
reproterol		True	18.80046					maternal drugs affecting foetus
reproterol		True	2.2054					hypokalaemia
reproterol		True	2.2054					pain in extremity
reproterol		True	28.87207					haemangioma
reproterol		True	18.80046					premature baby
reproterol		True	2.2054					drug dependence
reproterol		True	8.60756					pneumonitis
reproterol		True	18.80046					respiratory distress
reproterol		True	3.80046					dermatitis bullous
reproterol		True	8.60756					dermatitis
reproterol		True	1.40964					pruritus
reproterol		True	3.80046					haematoma
isoniazid		True	1.38204	Not found	False	[]		anaemia folate deficiency
isoniazid		True	1.417454	Not found	False	[]		anaemia
isoniazid		True	2.1787	Not found	False	[]		anaemia neonatal
isoniazid		True	1.225513	Not found	False	[]		hypochromic anaemia
isoniazid		True	68.93103	Not found	False	[]		malaria
isoniazid		True	1.367679	Not found	False	[]		microcytic anaemia
isoniazid		True	2.778124	Not found	False	[]		normochromic normocytic anaemia
isoniazid		True	18.77532	Not found	False	[]		plasmodium falciparum infection
isoniazid		True	2.055922	Not found	False	[]		aplasia pure red cell
isoniazid		True	2.076062	Not found	False	[]		bicytopenia
isoniazid		True	2.290343	Not found	False	[]		bone marrow toxicity
isoniazid		True	1.4188150000000002	Not found	False	[]		pancytopenia
isoniazid		True	1.6806469999999998	Not found	False	[]		haemorrhagic diathesis
isoniazid		True	5.189443000000001	Not found	False	[]		coagulopathy
isoniazid		True	1.728502	Not found	False	[]		disseminated intravascular coagulation
isoniazid		True	5.753892	Not found	False	[]		hypocoagulable state
isoniazid		True	4.219454	Not found	False	[]		henoch-schonlein purpura
isoniazid		True	2.00017	Not found	False	[]		hypersensitivity vasculitis
isoniazid		True	2.143847	Not found	False	[]		purpura
isoniazid		True	1.225513	Not found	False	[]		vascular purpura
isoniazid		True	2.1787	Not found	False	[]		bone marrow granuloma
isoniazid		True	1.225513	Not found	False	[]		bone marrow oedema
isoniazid		True	1.854635	Not found	False	[]		haematotoxicity
isoniazid		True	1.225513	Not found	False	[]		hypergammaglobulinaemia
isoniazid		True	5.753892	Not found	False	[]		hypocomplementaemia
isoniazid		True	1.462116	Not found	False	[]		haemophagocytic lymphohistiocytosis
isoniazid		True	2.12467	Not found	False	[]		haemolytic anaemia
isoniazid		True	2.055462	Not found	False	[]		coombs positive haemolytic anaemia
isoniazid		True	1.102866	Not found	False	[]		haemolysis
isoniazid		True	3.77532	Not found	False	[]		intravascular haemolysis
isoniazid		True	8.58585	Not found	False	[]		glucose-6-phosphate dehydrogenase deficiency
isoniazid		True	3.595768	Not found	False	[]		hairy cell leukaemia
isoniazid		True	3.77532	Not found	False	[]		lymphocytic leukaemia
isoniazid		True	2.1787	Not found	False	[]		chronic myelomonocytic leukaemia
isoniazid		True	1.38204	Not found	False	[]		hodgkin's disease stage iii
isoniazid		True	5.753892	Not found	False	[]		hodgkin's disease mixed cellularity stage unspecified
isoniazid		True	2.1787	Not found	False	[]		b-cell lymphoma stage iv
isoniazid		True	1.4824659999999998	Not found	False	[]		diffuse large b-cell lymphoma
isoniazid		True	3.163442	Not found	False	[]		diffuse large b-cell lymphoma recurrent
isoniazid		True	3.77532	Not found	False	[]		follicle centre lymphoma, follicular grade i, ii, iii
isoniazid		True	1.38204	Not found	False	[]		adult t-cell lymphoma/leukaemia
isoniazid		True	3.163442	Not found	False	[]		plasmablastic lymphoma
isoniazid		True	1.709538	Not found	False	[]		immune thrombocytopenic purpura
isoniazid		True	4.997939	Not found	False	[]		thrombocytopenic purpura
isoniazid		True	1.430313	Not found	False	[]		thrombotic thrombocytopenic purpura
isoniazid		True	6.736349	Not found	False	[]		erythropoiesis abnormal
isoniazid		True	1.709538	Not found	False	[]		poikilocytosis
isoniazid		True	2.1787	Not found	False	[]		red blood cell abnormality
isoniazid		True	5.150579	Not found	False	[]		hepatosplenomegaly
isoniazid		True	2.341849	Not found	False	[]		atypical mycobacterial lymphadenitis
isoniazid		True	1.197551	Not found	False	[]		hilar lymphadenopathy
isoniazid		True	8.58585	Not found	False	[]		lymph node calcification
isoniazid		True	7.384779	Not found	False	[]		lymph node tuberculosis
isoniazid		True	4.402717	Not found	False	[]		lymphadenitis
isoniazid		True	3.626062	Not found	False	[]		lymphadenopathy mediastinal
isoniazid		True	3.77532	Not found	False	[]		lymphangioma
isoniazid		True	2.666791	Not found	False	[]		granulomatous lymphadenitis
isoniazid		True	18.77532	Not found	False	[]		metastases to spleen
isoniazid		True	2.505297	Not found	False	[]		spleen disorder
isoniazid		True	5.704681	Not found	False	[]		splenic abscess
isoniazid		True	1.4405930000000002	Not found	False	[]		splenic infarction
isoniazid		True	9.367679	Not found	False	[]		splenic lesion
isoniazid		True	6.507367	Not found	False	[]		splenic rupture
isoniazid		True	2.1787	Not found	False	[]		splenitis
isoniazid		True	2.183181	Not found	False	[]		splenomegaly
isoniazid		True	14.227237	Not found	False	[]		drug reaction with eosinophilia and systemic symptoms
isoniazid		True	1.220549	Not found	False	[]		eosinophilic pneumonia
isoniazid		True	1.38204	Not found	False	[]		pulmonary eosinophilia
isoniazid		True	1.66731	Not found	False	[]		acute febrile neutrophilic dermatosis
isoniazid		True	2.259396	Not found	False	[]		leukocytosis
isoniazid		True	2.290343	Not found	False	[]		lymphocytic infiltration
isoniazid		True	3.2114890000000003	Not found	False	[]		lymphocytosis
isoniazid		True	24.163442	Not found	False	[]		monocytosis
isoniazid		True	4.997939	Not found	False	[]		mononucleosis syndrome
isoniazid		True	2.756127	Not found	False	[]		neutrophilia
isoniazid		True	1.124742	Not found	False	[]		leukopenia
isoniazid		True	1.795802	Not found	False	[]		lymphopenia
isoniazid		True	1.384492	Not found	False	[]		neutropenia
isoniazid		True	1.709538	Not found	False	[]		white blood cell disorder
isoniazid		True	2.00017	Not found	False	[]		bone marrow failure
isoniazid		True	1.434929	Not found	False	[]		atrioventricular block
isoniazid		True	2.6120110000000003	Not found	False	[]		atrioventricular block complete
isoniazid		True	8.58585	Not found	False	[]		long qt syndrome
isoniazid		True	2.1787	Not found	False	[]		nodal rhythm
isoniazid		True	2.1787	Not found	False	[]		tachycardia paroxysmal
isoniazid		True	1.36516	Not found	False	[]		sinus bradycardia
isoniazid		True	1.83051	Not found	False	[]		sinus tachycardia
isoniazid		True	1.493243	Not found	False	[]		cardiac arrest
isoniazid		True	1.0451469999999998	Not found	False	[]		sudden death
isoniazid		True	2.516938	Not found	False	[]		heart disease congenital
isoniazid		True	1.214341	Not found	False	[]		cyanosis
isoniazid		True	2.0137	Not found	False	[]		haemoptysis
isoniazid		True	3.163442	Not found	False	[]		jugular vein distension
isoniazid		True	2.055462	Not found	False	[]		dyspnoea at rest
isoniazid		True	2.516938	Not found	False	[]		dyspnoea paroxysmal nocturnal
isoniazid		True	1.6206630000000002	Not found	False	[]		orthopnoea
isoniazid		True	7.72794	Not found	False	[]		aortic valve stenosis
isoniazid		True	1.225513	Not found	False	[]		pulmonary valve incompetence
isoniazid		True	1.225513	Not found	False	[]		trisomy 21
isoniazid		True	2.158143	Not found	False	[]		acute coronary syndrome
isoniazid		True	8.58585	Not found	False	[]		post procedural myocardial infarction
isoniazid		True	1.38204	Not found	False	[]		prinzmetal angina
isoniazid		True	8.58585	Not found	False	[]		acute endocarditis
isoniazid		True	18.77532	Not found	False	[]		endocarditis candida
isoniazid		True	3.163442	Not found	False	[]		ascites
isoniazid		True	1.099317	Not found	False	[]		cardiac failure
isoniazid		True	2.581678	Not found	False	[]		cardiac failure acute
isoniazid		True	1.225513	Not found	False	[]		cardiac failure chronic
isoniazid		True	1.987699	Not found	False	[]		cardiogenic shock
isoniazid		True	8.015234	Not found	False	[]		acute left ventricular failure
isoniazid		True	1.157699	Not found	False	[]		cardiomyopathy
isoniazid		True	1.38204	Not found	False	[]		cytotoxic cardiomyopathy
isoniazid		True	1.945581	Not found	False	[]		atrial septal defect
isoniazid		True	1.274779	Not found	False	[]		ventricular hypertrophy
isoniazid		True	2.6120110000000003	Not found	False	[]		ventricular septal defect
isoniazid		True	29.183608	Not found	False	[]		pericarditis tuberculous
isoniazid		True	1.881298	Not found	False	[]		cardiac tamponade
isoniazid		True	1.243039	Not found	False	[]		pericardial effusion
isoniazid		True	2.055462	Not found	False	[]		dyspnoea
isoniazid		True	8.58585	Not found	False	[]		congenital cerebrovascular anomaly
isoniazid		True	3.77532	Not found	False	[]		gene mutation
isoniazid		True	8.58585	Not found	False	[]		mitochondrial encephalomyopathy
isoniazid		True	5.26982	Not found	False	[]		ear malformation
isoniazid		True	7.329306	Not found	False	[]		low set ears
isoniazid		True	12.569649	Not found	False	[]		microtia
isoniazid		True	8.58585	Not found	False	[]		adrenogenital syndrome
isoniazid		True	8.58585	Not found	False	[]		congenital eyelid malformation
isoniazid		True	1.38204	Not found	False	[]		cataract congenital
isoniazid		True	8.58585	Not found	False	[]		blindness congenital
isoniazid		True	12.892534	Not found	False	[]		colour blindness
isoniazid		True	3.77532	Not found	False	[]		retinitis pigmentosa
isoniazid		True	38.88204	Not found	False	[]		oesophageal atresia
isoniazid		True	1.38204	Not found	False	[]		cleft palate
isoniazid		True	8.58585	Not found	False	[]		porphyria
isoniazid		True	6.021305	Not found	False	[]		porphyria non-acute
isoniazid		True	5.087643	Not found	False	[]		polydactyly
isoniazid		True	2.290343	Not found	False	[]		talipes
isoniazid		True	4.452433	Not found	False	[]		microcephaly
isoniazid		True	4.293014	Not found	False	[]		skull malformation
isoniazid		True	1.38204	Not found	False	[]		congenital musculoskeletal anomaly
isoniazid		True	1.854635	Not found	False	[]		dysmorphism
isoniazid		True	78.93942	Not found	False	[]		dandy-walker syndrome
isoniazid		True	3.77532	Not found	False	[]		congenital hydronephrosis
isoniazid		True	4.452433	Not found	False	[]		fanconi syndrome
isoniazid		True	38.88204	Not found	False	[]		kidney malformation
isoniazid		True	3.843656	Not found	False	[]		hypospadias
isoniazid		True	6.736349	Not found	False	[]		congenital nose malformation
isoniazid		True	2.516938	Not found	False	[]		ear pruritus
isoniazid		True	1.38204	Not found	False	[]		ototoxicity
isoniazid		True	1.049584	Not found	False	[]		herpes zoster oticus
isoniazid		True	2.290343	Not found	False	[]		deafness bilateral
isoniazid		True	3.695441	Not found	False	[]		deafness neurosensory
isoniazid		True	2.1787	Not found	False	[]		neurosensory hypoacusis
isoniazid		True	2.1787	Not found	False	[]		vestibular neuronitis
isoniazid		True	8.58585	Not found	False	[]		hyperaldosteronism
isoniazid		True	3.77532	Not found	False	[]		addison's disease
isoniazid		True	1.222713	Not found	False	[]		adrenal insufficiency
isoniazid		True	7.525838	Not found	False	[]		adrenocortical insufficiency acute
isoniazid		True	5.753892	Not found	False	[]		secondary adrenocortical insufficiency
isoniazid		True	3.634539	Not found	False	[]		diabetic coma
isoniazid		True	1.225513	Not found	False	[]		diabetic retinopathy
isoniazid		True	18.77532	Not found	False	[]		oligomenorrhoea
isoniazid		True	1.474309	Not found	False	[]		diabetes mellitus inadequate control
isoniazid		True	8.58585	Not found	False	[]		insulin autoimmune syndrome
isoniazid		True	3.303232	Not found	False	[]		hypoglycaemia
isoniazid		True	1.38204	Not found	False	[]		hypoglycaemia neonatal
isoniazid		True	1.38204	Not found	False	[]		hypoglycaemic coma
isoniazid		True	3.77532	Not found	False	[]		hypopituitarism
isoniazid		True	1.709538	Not found	False	[]		pituitary tumour benign
isoniazid		True	4.947198	Not found	False	[]		diabetes insipidus
isoniazid		True	2.036808	Not found	False	[]		inappropriate antidiuretic hormone secretion
isoniazid		True	3.163442	Not found	False	[]		carcinoid tumour
isoniazid		True	2.075882	Not found	False	[]		hypercalcaemia
isoniazid		True	1.4405930000000002	Not found	False	[]		hyperparathyroidism
isoniazid		True	3.77532	Not found	False	[]		parathyroid tumour benign
isoniazid		True	2.129125	Not found	False	[]		exophthalmos
isoniazid		True	5.26982	Not found	False	[]		secondary hypothyroidism
isoniazid		True	8.58585	Not found	False	[]		thyroid adenoma
isoniazid		True	2.1787	Not found	False	[]		thyroid cyst
isoniazid		True	8.58585	Not found	False	[]		insulin-requiring type 2 diabetes mellitus
isoniazid		True	9.000085	Not found	False	[]		conjunctival disorder
isoniazid		True	2.1787	Not found	False	[]		corneal deposits
isoniazid		True	1.38204	Not found	False	[]		corneal perforation
isoniazid		True	8.58585	Not found	False	[]		xerophthalmia
isoniazid		True	1.38204	Not found	False	[]		iris adhesions
isoniazid		True	3.77532	Not found	False	[]		corneal graft rejection
isoniazid		True	2.1787	Not found	False	[]		tear discolouration
isoniazid		True	28.84537	Not found	False	[]		disorder of globe
isoniazid		True	1.4405930000000002	Not found	False	[]		eye oedema
isoniazid		True	3.77532	Not found	False	[]		lens disorder
isoniazid		True	10.120194	Not found	False	[]		ocular icterus
isoniazid		True	3.163442	Not found	False	[]		retinal disorder
isoniazid		True	2.1787	Not found	False	[]		vitreous disorder
isoniazid		True	3.77532	Not found	False	[]		hypopyon
isoniazid		True	5.704681	Not found	False	[]		conjunctival hyperaemia
isoniazid		True	1.38204	Not found	False	[]		conjunctival irritation
isoniazid		True	8.58585	Not found	False	[]		conjunctivitis viral
isoniazid		True	4.134073	Not found	False	[]		corneal abscess
isoniazid		True	1.5919070000000002	Not found	False	[]		keratitis
isoniazid		True	1.126766	Not found	False	[]		iridocyclitis
isoniazid		True	1.625899	Not found	False	[]		uveitis
isoniazid		True	2.341299	Not found	False	[]		eyelid oedema
isoniazid		True	9.000085	Not found	False	[]		filariasis
isoniazid		True	5.26982	Not found	False	[]		chorioretinitis
isoniazid		True	19.134073	Not found	False	[]		choroiditis
isoniazid		True	2.1787	Not found	False	[]		retinal vasculitis
isoniazid		True	1.225513	Not found	False	[]		vitritis
isoniazid		True	1.4405930000000002	Not found	False	[]		eye injury
isoniazid		True	9.000085	Not found	False	[]		binocular eye movement disorder
isoniazid		True	9.465637	Not found	False	[]		gaze palsy
isoniazid		True	6.483542	Not found	False	[]		nystagmus
isoniazid		True	1.709538	Not found	False	[]		strabismus
isoniazid		True	1.225513	Not found	False	[]		vith nerve paralysis
isoniazid		True	3.843656	Not found	False	[]		miosis
isoniazid		True	3.35935	Not found	False	[]		mydriasis
isoniazid		True	6.021305	Not found	False	[]		pupil fixed
isoniazid		True	2.689779	Not found	False	[]		pupillary reflex impaired
isoniazid		True	1.2471489999999998	Not found	False	[]		photophobia
isoniazid		True	9.000085	Not found	False	[]		chorioretinopathy
isoniazid		True	13.239656	Not found	False	[]		optic atrophy
isoniazid		True	9.000085	Not found	False	[]		optic disc disorder
isoniazid		True	18.77532	Not found	False	[]		optic discs blurred
isoniazid		True	8.58585	Not found	False	[]		optic nerve cupping
isoniazid		True	2.560633	Not found	False	[]		papilloedema
isoniazid		True	1.38204	Not found	False	[]		macular hole
isoniazid		True	2.1787	Not found	False	[]		retinal degeneration
isoniazid		True	8.58585	Not found	False	[]		retinal pigment epitheliopathy
isoniazid		True	3.77532	Not found	False	[]		retinal scar
isoniazid		True	9.183608	Not found	False	[]		vitreous haemorrhage
isoniazid		True	8.58585	Not found	False	[]		papillophlebitis
isoniazid		True	1.771073	Not found	False	[]		retinal haemorrhage
isoniazid		True	9.000085	Not found	False	[]		amaurosis
isoniazid		True	1.245436	Not found	False	[]		blindness
isoniazid		True	1.635085	Not found	False	[]		blindness unilateral
isoniazid		True	9.183608	Not found	False	[]		colour blindness acquired
isoniazid		True	1.661614	Not found	False	[]		visual acuity reduced
isoniazid		True	8.58585	Not found	False	[]		hypermetropia
isoniazid		True	5.087643	Not found	False	[]		chromatopsia
isoniazid		True	3.77532	Not found	False	[]		xanthopsia
isoniazid		True	9.000085	Not found	False	[]		halo vision
isoniazid		True	3.094303	Not found	False	[]		visual field defect
isoniazid		True	2.516938	Not found	False	[]		optic nerve disorder
isoniazid		True	6.651778	Not found	False	[]		optic neuropathy
isoniazid		True	1.38204	Not found	False	[]		toxic optic neuropathy
isoniazid		True	1.2205020000000002	Not found	False	[]		visual impairment
isoniazid		True	1.709538	Not found	False	[]		rectal prolapse
isoniazid		True	1.197551	Not found	False	[]		periodontitis
isoniazid		True	2.707018	Not found	False	[]		gingival bleeding
isoniazid		True	3.073122	Not found	False	[]		oedematous pancreatitis
isoniazid		True	1.185552	Not found	False	[]		pancreatitis
isoniazid		True	2.343973	Not found	False	[]		pancreatitis acute
isoniazid		True	4.209118	Not found	False	[]		pancreatitis chronic
isoniazid		True	1.049584	Not found	False	[]		pancreatitis necrotising
isoniazid		True	2.055462	Not found	False	[]		pancreatitis relapsing
isoniazid		True	3.77532	Not found	False	[]		pancreatic failure
isoniazid		True	8.58585	Not found	False	[]		pancreatic mass
isoniazid		True	4.134073	Not found	False	[]		abdominal compartment syndrome
isoniazid		True	4.098825	Not found	False	[]		food poisoning
isoniazid		True	3.77532	Not found	False	[]		gastrointestinal amyloidosis
isoniazid		True	3.77532	Not found	False	[]		gastrointestinal injury
isoniazid		True	1.709538	Not found	False	[]		intestinal mass
isoniazid		True	2.055462	Not found	False	[]		intestinal mucosal hypertrophy
isoniazid		True	3.77532	Not found	False	[]		intra-abdominal haematoma
isoniazid		True	4.134073	Not found	False	[]		protein-losing gastroenteropathy
isoniazid		True	1.5067850000000005	Not found	False	[]		enterocutaneous fistula
isoniazid		True	3.77532	Not found	False	[]		oral cavity fistula
isoniazid		True	4.134073	Not found	False	[]		mallory-weiss syndrome
isoniazid		True	1.38204	Not found	False	[]		large intestinal haemorrhage
isoniazid		True	1.26218	Not found	False	[]		haematemesis
isoniazid		True	2.8621060000000003	Not found	False	[]		lower gastrointestinal haemorrhage
isoniazid		True	1.353648	Not found	False	[]		melaena
isoniazid		True	8.58585	Not found	False	[]		blastocystis infection
isoniazid		True	4.134073	Not found	False	[]		cytomegalovirus gastroenteritis
isoniazid		True	1.275487	Not found	False	[]		gastroenteritis
isoniazid		True	1.709538	Not found	False	[]		helicobacter gastritis
isoniazid		True	18.77532	Not found	False	[]		schistosomiasis
isoniazid		True	3.314431	Not found	False	[]		tuberculosis gastrointestinal
isoniazid		True	1.18858	Not found	False	[]		appendicitis
isoniazid		True	2.372581	Not found	False	[]		clostridium colitis
isoniazid		True	2.435418	Not found	False	[]		enteritis infectious
isoniazid		True	3.77532	Not found	False	[]		enterocolitis viral
isoniazid		True	5.753892	Not found	False	[]		giardiasis
isoniazid		True	1.384592	Not found	False	[]		pseudomembranous colitis
isoniazid		True	8.58585	Not found	False	[]		herpes oesophagitis
isoniazid		True	2.017628	Not found	False	[]		oesophageal candidiasis
isoniazid		True	3.77532	Not found	False	[]		peritonitis
isoniazid		True	5.349570999999999	Not found	False	[]		peritoneal tuberculosis
isoniazid		True	2.055462	Not found	False	[]		chronic gastritis
isoniazid		True	8.58585	Not found	False	[]		reflux gastritis
isoniazid		True	1.272625	Not found	False	[]		enteritis
isoniazid		True	1.153784	Not found	False	[]		enterocolitis
isoniazid		True	1.38204	Not found	False	[]		mesenteric panniculitis
isoniazid		True	1.359371	Not found	False	[]		gastrooesophageal reflux disease
isoniazid		True	8.58585	Not found	False	[]		colitis
isoniazid		True	2.45646	Not found	False	[]		impaired gastric emptying
isoniazid		True	3.77532	Not found	False	[]		infrequent bowel movements
isoniazid		True	4.997939	Not found	False	[]		gastrointestinal sounds abnormal
isoniazid		True	2.689779	Not found	False	[]		epigastric discomfort
isoniazid		True	1.0508309999999998	Not found	False	[]		faeces discoloured
isoniazid		True	5.087643	Not found	False	[]		faeces pale
isoniazid		True	1.234608	Not found	False	[]		abdominal distension
isoniazid		True	1.1695946000000002	Found	False	[]	abdominal pain	abdominal pain
isoniazid		True	18.77532	Not found	False	[]		abdominal rebound tenderness
isoniazid		True	3.634539	Not found	False	[]		abdominal rigidity
isoniazid		True	2.8527	Not found	False	[]		abdominal tenderness
isoniazid		True	1.7973739999999998	Not found	False	[]		hiccups
isoniazid		True	8.58585	Not found	False	[]		peripancreatic fluid collection
isoniazid		True	8.58585	Not found	False	[]		rectal obstruction
isoniazid		True	8.58585	Not found	False	[]		volvulus of small bowel
isoniazid		True	1.187303	Not found	False	[]		ileus
isoniazid		True	3.77532	Not found	False	[]		intussusception
isoniazid		True	2.272423	Not found	False	[]		subileus
isoniazid		True	1.941135	Not found	False	[]		volvulus
isoniazid		True	1.38204	Not found	False	[]		rectal ulcer haemorrhage
isoniazid		True	1.138621	Not found	False	[]		duodenal ulcer haemorrhage
isoniazid		True	2.666791	Not found	False	[]		gastric ulcer perforation
isoniazid		True	1.36516	Not found	False	[]		gastrointestinal perforation
isoniazid		True	4.293014	Not found	False	[]		stress ulcer
isoniazid		True	2.516938	Not found	False	[]		ileal perforation
isoniazid		True	2.129125	Not found	False	[]		small intestinal perforation
isoniazid		True	8.58585	Not found	False	[]		oesophageal perforation
isoniazid		True	3.054731	Not found	False	[]		gastrointestinal necrosis
isoniazid		True	8.58585	Not found	False	[]		mesenteric arteriosclerosis
isoniazid		True	7.329306	Not found	False	[]		whipple's disease
isoniazid		True	1.154608	Not found	False	[]		gastric cancer
isoniazid		True	8.58585	Not found	False	[]		gastric cancer stage iv
isoniazid		True	4.134073	Not found	False	[]		gastric neoplasm
isoniazid		True	2.290343	Not found	False	[]		colon cancer
isoniazid		True	2.516938	Not found	False	[]		small intestine carcinoma
isoniazid		True	1.38204	Not found	False	[]		colorectal cancer metastatic
isoniazid		True	2.1787	Not found	False	[]		malignant peritoneal neoplasm
isoniazid		True	2.1787	Not found	False	[]		metastases to stomach
isoniazid		True	2.10409	Not found	False	[]		lip and/or oral cavity cancer
isoniazid		True	9.000085	Not found	False	[]		oesophageal squamous cell carcinoma
isoniazid		True	2.35948	Not found	False	[]		cheilitis
isoniazid		True	3.163442	Not found	False	[]		lip disorder
isoniazid		True	3.51713	Not found	False	[]		lip oedema
isoniazid		True	1.38204	Not found	False	[]		lip haemorrhage
isoniazid		True	8.58585	Not found	False	[]		hand-foot-and-mouth disease
isoniazid		True	2.631635	Not found	False	[]		oral candidiasis
isoniazid		True	2.290343	Not found	False	[]		oropharyngeal candidiasis
isoniazid		True	8.58585	Not found	False	[]		buccal mucosal roughening
isoniazid		True	1.38204	Not found	False	[]		foaming at mouth
isoniazid		True	1.634751	Not found	False	[]		hypoaesthesia oral
isoniazid		True	3.77532	Not found	False	[]		oral discharge
isoniazid		True	2.516938	Not found	False	[]		oral mucosal erythema
isoniazid		True	2.055462	Not found	False	[]		malignant ascites
isoniazid		True	2.666791	Not found	False	[]		peritoneal haemorrhage
isoniazid		True	3.77532	Not found	False	[]		aptyalism
isoniazid		True	8.58585	Not found	False	[]		tongue geographic
isoniazid		True	1.709538	Not found	False	[]		tongue coated
isoniazid		True	3.77532	Not found	False	[]		anorectal discomfort
isoniazid		True	3.77532	Not found	False	[]		diarrhoea
isoniazid		True	8.58585	Not found	False	[]		regurgitation
isoniazid		True	9.000085	Not found	False	[]		oral disorder
isoniazid		True	8.58585	Not found	False	[]		vessel puncture site pain
isoniazid		True	8.58585	Not found	False	[]		vessel puncture site reaction
isoniazid		True	1.245982	Not found	False	[]		device related infection
isoniazid		True	1.38204	Not found	False	[]		catheter site erythema
isoniazid		True	1.38204	Not found	False	[]		catheter site inflammation
isoniazid		True	2.1787	Not found	False	[]		implant site abscess
isoniazid		True	2.1787	Not found	False	[]		implant site extravasation
isoniazid		True	8.58585	Not found	False	[]		infusion site phlebitis
isoniazid		True	2.1787	Not found	False	[]		injection site anaesthesia
isoniazid		True	8.58585	Not found	False	[]		injection site erosion
isoniazid		True	3.77532	Not found	False	[]		injection site necrosis
isoniazid		True	1.434929	Not found	False	[]		hypothermia
isoniazid		True	3.497701	Not found	False	[]		neuroleptic malignant syndrome
isoniazid		True	1.854635	Not found	False	[]		hyperpyrexia
isoniazid		True	2.1787	Not found	False	[]		post procedural fever
isoniazid		True	1.956546	Found	False	['common']	fever	pyrexia
isoniazid		True	2.055462	Not found	False	[]		brain death
isoniazid		True	2.055462	Not found	False	[]		death neonatal
isoniazid		True	1.38204	Not found	False	[]		drowning
isoniazid		True	2.10493	Not found	False	[]		stillbirth
isoniazid		True	2.055462	Not found	False	[]		autonomic nervous system imbalance
isoniazid		True	1.7774680000000005	Not found	False	[]		decreased activity
isoniazid		True	1.819777	Not found	False	[]		lethargy
isoniazid		True	1.245982	Not found	False	[]		listless
isoniazid		True	4.122004	Not found	False	[]		feeling drunk
isoniazid		True	14.087222	Not found	False	[]		sense of oppression
isoniazid		True	1.12504	Not found	False	[]		ataxia
isoniazid		True	1.38204	Not found	False	[]		cerebellar ataxia
isoniazid		True	1.049584	Not found	False	[]		concomitant disease aggravated
isoniazid		True	1.6345589	Not found	False	[]		condition aggravated
isoniazid		True	1.770442	Not found	False	[]		crepitations
isoniazid		True	1.771073	Not found	False	[]		developmental delay
isoniazid		True	1.3678590000000002	Not found	False	[]		disease recurrence
isoniazid		True	5.753892	Not found	False	[]		disuse syndrome
isoniazid		True	2.121259	Not found	False	[]		general physical health deterioration
isoniazid		True	1.688449	Not found	False	[]		irritability
isoniazid		True	8.58585	Not found	False	[]		lithiasis
isoniazid		True	1.3417	Not found	False	[]		multiple organ dysfunction syndrome
isoniazid		True	1.149141	Not found	False	[]		night sweats
isoniazid		True	1.050113	Not found	False	[]		pallor
isoniazid		True	1.38204	Not found	False	[]		pre-existing disease
isoniazid		True	2.1787	Not found	False	[]		pseudocyst
isoniazid		True	1.542264	Not found	False	[]		purulent discharge
isoniazid		True	2.516938	Not found	False	[]		serum sickness-like reaction
isoniazid		True	1.66731	Not found	False	[]		yellow skin
isoniazid		True	3.163442	Not found	False	[]		hernia obstructive
isoniazid		True	2.137857	Not found	False	[]		granuloma
isoniazid		True	8.58585	Not found	False	[]		inflammation of wound
isoniazid		True	2.554375	Not found	False	[]		systemic inflammatory response syndrome
isoniazid		True	8.58585	Not found	False	[]		vestibulitis
isoniazid		True	1.709538	Not found	False	[]		enanthema
isoniazid		True	1.38204	Not found	False	[]		mucosal discolouration
isoniazid		True	4.134073	Not found	False	[]		mucosal dryness
isoniazid		True	2.516938	Not found	False	[]		mucosal erosion
isoniazid		True	1.555295	Not found	False	[]		mucosal disorder
isoniazid		True	3.137341	Not found	False	[]		face oedema
isoniazid		True	1.859585	Not found	False	[]		generalised oedema
isoniazid		True	1.199341	Not found	False	[]		oedema
isoniazid		True	18.77532	Not found	False	[]		inflammatory pain
isoniazid		True	3.77532	Not found	False	[]		post procedural discomfort
isoniazid		True	8.58585	Not found	False	[]		product label confusion
isoniazid		True	3.223705	Not found	False	[]		virologic failure
isoniazid		True	1.240081	Not found	False	[]		fibrosis
isoniazid		True	9.528776	Found	False	[]	cell death	cell death
isoniazid		True	2.342039	Not found	False	[]		necrosis
isoniazid		True	6.736349	Not found	False	[]		hypertrophy
isoniazid		True	8.58585	Not found	False	[]		tumour ulceration
isoniazid		True	2.1787	Not found	False	[]		biliary tract infection
isoniazid		True	2.805364	Not found	False	[]		cholangitis
isoniazid		True	1.66731	Not found	False	[]		bile duct obstruction
isoniazid		True	3.163442	Not found	False	[]		bile duct stenosis
isoniazid		True	1.716485	Not found	False	[]		cholecystitis acute
isoniazid		True	1.552977	Not found	False	[]		cholecystitis chronic
isoniazid		True	1.0451469999999998	Not found	False	[]		gallbladder disorder
isoniazid		True	9.000085	Not found	False	[]		gallbladder injury
isoniazid		True	18.77532	Not found	False	[]		gallbladder hypofunction
isoniazid		True	3.77532	Not found	False	[]		gallbladder oedema
isoniazid		True	14.087222	Not found	False	[]		gallbladder polyp
isoniazid		True	2.913689	Not found	False	[]		cholestasis
isoniazid		True	4.380816	Not found	False	[]		hepatitis cholestatic
isoniazid		True	4.416253	Not found	False	[]		jaundice cholestatic
isoniazid		True	34.198322	Not found	False	[]		hepatic atrophy
isoniazid		True	1.225513	Not found	False	[]		hepatic mass
isoniazid		True	3.0089537	Not found	False	[]		liver disorder
isoniazid		True	3.863382	Not found	False	[]		liver transplant rejection
isoniazid		True	3.2114890000000003	Not found	False	[]		hyperammonaemia
isoniazid		True	3.408536	Not found	False	[]		hypertransaminasaemia
isoniazid		True	1.2856109999999998	Not found	False	[]		hypoalbuminaemia
isoniazid		True	17.026934	Found	False	[]	acute liver failure	acute hepatic failure
isoniazid		True	21.899216	Not found	False	[]		asterixis
isoniazid		True	5.753892	Not found	False	[]		chronic hepatic failure
isoniazid		True	4.915994	Not found	False	[]		coma hepatic
isoniazid		True	12.630726	Not found	False	[]		hepatic encephalopathy
isoniazid		True	5.31931	Found	False	[]	liver failure	hepatic failure
isoniazid		True	14.087222	Not found	False	[]		hepatorenal failure
isoniazid		True	5.271279	Not found	False	[]		hepatorenal syndrome
isoniazid		True	1.819544	Not found	False	[]		hepatic cirrhosis
isoniazid		True	1.035428	Not found	False	[]		liver abscess
isoniazid		True	14.354635	Not found	False	[]		tuberculosis liver
isoniazid		True	3.163442	Not found	False	[]		hepatic artery thrombosis
isoniazid		True	3.163442	Not found	False	[]		hepatic haematoma
isoniazid		True	2.1787	Not found	False	[]		hepatic vein thrombosis
isoniazid		True	2.6601730000000003	Not found	False	[]		hepatitis b
isoniazid		True	3.660407	Not found	False	[]		hepatomegaly
isoniazid		True	1.3068650000000002	Not found	False	[]		autoimmune hepatitis
isoniazid		True	19.293014	Not found	False	[]		cholestatic liver injury
isoniazid		True	4.537274	Not found	False	[]		chronic hepatitis
isoniazid		True	11.772923	Not found	False	[]		granulomatous liver disease
isoniazid		True	6.859555	Not found	False	[]		hepatic necrosis
isoniazid		True	10.064744	Not found	False	[]		hepatitis acute
isoniazid		True	11.538881	Not found	False	[]		hepatitis fulminant
isoniazid		True	21.688874	Not found	False	[]		hepatitis toxic
isoniazid		True	15.730927	Found	False	[]	hepatotoxicity	hepatotoxicity
isoniazid		True	3.595768	Not found	False	[]		mixed liver injury
isoniazid		True	3.77532	Not found	False	[]		reye's syndrome
isoniazid		True	3.050605	Not found	False	[]		hepatic neoplasm
isoniazid		True	2.055462	Not found	False	[]		haemangioma of liver
isoniazid		True	9.000085	Not found	False	[]		traumatic liver injury
isoniazid		True	8.58585	Not found	False	[]		allergy to arthropod bite
isoniazid		True	1.176061	Not found	False	[]		bronchospasm
isoniazid		True	2.896243	Not found	False	[]		erythema multiforme
isoniazid		True	4.134073	Not found	False	[]		nephritis allergic
isoniazid		True	3.9778	Not found	False	[]		stevens-johnson syndrome
isoniazid		True	3.595768	Not found	False	[]		type iii immune complex mediated reaction
isoniazid		True	2.327337	Not found	False	[]		dermatitis exfoliative
isoniazid		True	2.468511	Not found	False	[]		drug eruption
isoniazid		True	4.122004	Not found	False	[]		red man syndrome
isoniazid		True	3.370318	Not found	False	[]		toxic epidermal necrolysis
isoniazid		True	1.661134	Not found	False	[]		toxic skin eruption
isoniazid		True	1.584158	Not found	False	[]		anaphylactic shock
isoniazid		True	1.374559	Not found	False	[]		anaphylactoid reaction
isoniazid		True	2.10493	Not found	False	[]		angioedema
isoniazid		True	8.58585	Not found	False	[]		atopy
isoniazid		True	8.58585	Not found	False	[]		eczema herpeticum
isoniazid		True	1.38204	Not found	False	[]		urticaria papular
isoniazid		True	1.434929	Not found	False	[]		autoimmune disorder
isoniazid		True	1.635085	Not found	False	[]		guillain-barre syndrome
isoniazid		True	2.055462	Not found	False	[]		butterfly rash
isoniazid		True	1.367679	Not found	False	[]		lupus nephritis
isoniazid		True	2.1787	Not found	False	[]		neuropsychiatric lupus
isoniazid		True	2.394414	Not found	False	[]		polymyositis
isoniazid		True	3.595768	Not found	False	[]		linear iga disease
isoniazid		True	1.883508	Not found	False	[]		pemphigoid
isoniazid		True	1.225513	Not found	False	[]		secondary amyloidosis
isoniazid		True	2.1787	Not found	False	[]		cytokine storm
isoniazid		True	2.505297	Not found	False	[]		iga nephropathy
isoniazid		True	8.74945	Not found	False	[]		chronic allograft nephropathy
isoniazid		True	1.555295	Not found	False	[]		cutaneous vasculitis
isoniazid		True	9.000085	Not found	False	[]		palpable purpura
isoniazid		True	2.1787	Not found	False	[]		renal vasculitis
isoniazid		True	5.16137	Not found	False	[]		central nervous system vasculitis
isoniazid		True	1.5067850000000005	Not found	False	[]		vasculitis necrotising
isoniazid		True	1.669603	Not found	False	[]		acquired immunodeficiency syndrome
isoniazid		True	3.081793	Not found	False	[]		hiv infection
isoniazid		True	1.38204	Not found	False	[]		human herpesvirus 8 infection
isoniazid		True	8.58585	Not found	False	[]		cell-mediated immune deficiency
isoniazid		True	7.867343	Not found	False	[]		immune reconstitution inflammatory syndrome
isoniazid		True	2.272423	Not found	False	[]		infection in an immunocompromised host
isoniazid		True	2.516938	Not found	False	[]		urticaria
isoniazid		True	1.367679	Not found	False	[]		post herpetic neuralgia
isoniazid		True	7.329306	Not found	False	[]		bacillus infection
isoniazid		True	9.635085	Not found	False	[]		acid fast bacilli infection
isoniazid		True	1.5919070000000002	Not found	False	[]		acinetobacter infection
isoniazid		True	1.165806	Not found	False	[]		bacterial infection
isoniazid		True	9.000085	Not found	False	[]		citrobacter infection
isoniazid		True	2.168651	Not found	False	[]		folliculitis
isoniazid		True	2.1787	Not found	False	[]		lower respiratory tract infection bacterial
isoniazid		True	2.756127	Not found	False	[]		meningitis bacterial
isoniazid		True	8.58585	Not found	False	[]		micrococcus infection
isoniazid		True	1.89759	Not found	False	[]		pneumonia bacterial
isoniazid		True	3.163442	Not found	False	[]		pyomyositis
isoniazid		True	3.77532	Not found	False	[]		superinfection bacterial
isoniazid		True	1.4405930000000002	Not found	False	[]		urinary tract infection bacterial
isoniazid		True	8.58585	Not found	False	[]		borrelia infection
isoniazid		True	1.38204	Not found	False	[]		relapsing fever
isoniazid		True	2.1787	Not found	False	[]		gas gangrene
isoniazid		True	4.134073	Not found	False	[]		enterobacter bacteraemia
isoniazid		True	3.581873	Not found	False	[]		enterobacter infection
isoniazid		True	2.10409	Not found	False	[]		haemophilus infection
isoniazid		True	5.26982	Not found	False	[]		pneumonia haemophilus
isoniazid		True	1.586166	Not found	False	[]		klebsiella infection
isoniazid		True	3.052631	Not found	False	[]		klebsiella sepsis
isoniazid		True	3.242261	Not found	False	[]		pneumonia klebsiella
isoniazid		True	1.167803	Not found	False	[]		pneumonia legionella
isoniazid		True	1.38204	Not found	False	[]		listeria encephalitis
isoniazid		True	8.58585	Not found	False	[]		encephalitis meningococcal
isoniazid		True	2.055462	Not found	False	[]		proteus infection
isoniazid		True	1.680704	Not found	False	[]		pseudomonas infection
isoniazid		True	1.709538	Not found	False	[]		wound infection pseudomonas
isoniazid		True	2.055462	Not found	False	[]		serratia infection
isoniazid		True	8.58585	Not found	False	[]		bursitis infective staphylococcal
isoniazid		True	2.055462	Not found	False	[]		cellulitis staphylococcal
isoniazid		True	1.38204	Not found	False	[]		meningitis pneumococcal
isoniazid		True	1.56493	Not found	False	[]		pneumonia pneumococcal
isoniazid		True	1.2471489999999998	Not found	False	[]		streptococcal infection
isoniazid		True	1.225513	Not found	False	[]		chlamydial infection
isoniazid		True	1.049584	Not found	False	[]		aspergilloma
isoniazid		True	1.298424	Not found	False	[]		aspergillus infection
isoniazid		True	1.19565	Not found	False	[]		bronchopulmonary aspergillosis
isoniazid		True	3.595768	Not found	False	[]		cerebral aspergillosis
isoniazid		True	1.38204	Not found	False	[]		sinusitis aspergillus
isoniazid		True	2.666791	Not found	False	[]		candida pneumonia
isoniazid		True	8.58585	Not found	False	[]		genital candidiasis
isoniazid		True	2.1787	Not found	False	[]		respiratory moniliasis
isoniazid		True	1.7973739999999998	Not found	False	[]		systemic candida
isoniazid		True	2.184307	Not found	False	[]		cryptococcosis
isoniazid		True	2.1787	Not found	False	[]		disseminated cryptococcosis
isoniazid		True	2.552607	Not found	False	[]		meningitis cryptococcal
isoniazid		True	8.58585	Not found	False	[]		neurocryptococcosis
isoniazid		True	1.049584	Not found	False	[]		pneumonia cryptococcal
isoniazid		True	28.84537	Not found	False	[]		arthritis fungal
isoniazid		True	8.58585	Not found	False	[]		meningitis fungal
isoniazid		True	3.77532	Not found	False	[]		infective aneurysm
isoniazid		True	3.595768	Not found	False	[]		respiratory tract infection fungal
isoniazid		True	2.817097	Not found	False	[]		systemic mycosis
isoniazid		True	3.77532	Not found	False	[]		pneumocystis jirovecii infection
isoniazid		True	1.913782	Not found	False	[]		pneumocystis jirovecii pneumonia
isoniazid		True	2.1787	Not found	False	[]		sporotrichosis
isoniazid		True	1.225513	Not found	False	[]		tinea infection
isoniazid		True	5.753892	Not found	False	[]		tinea versicolour
isoniazid		True	5.26982	Not found	False	[]		bone abscess
isoniazid		True	1.322095	Not found	False	[]		brain abscess
isoniazid		True	3.77532	Not found	False	[]		cavernous sinus thrombosis
isoniazid		True	6.557465	Not found	False	[]		central nervous system infection
isoniazid		True	2.534953	Not found	False	[]		meningitis
isoniazid		True	1.181707	Not found	False	[]		meningitis aseptic
isoniazid		True	18.77532	Not found	False	[]		meningoencephalitis bacterial
isoniazid		True	9.000085	Not found	False	[]		intrauterine infection
isoniazid		True	1.38204	Not found	False	[]		ovarian abscess
isoniazid		True	1.709538	Not found	False	[]		pelvic inflammatory disease
isoniazid		True	1.38204	Not found	False	[]		salpingo-oophoritis
isoniazid		True	8.58585	Not found	False	[]		tubo-ovarian abscess
isoniazid		True	18.77532	Not found	False	[]		abscess soft tissue
isoniazid		True	1.6931810000000005	Not found	False	[]		pathogen resistance
isoniazid		True	9.000085	Not found	False	[]		pelvic infection
isoniazid		True	1.770442	Not found	False	[]		purulence
isoniazid		True	1.050113	Not found	False	[]		respiratory tract infection
isoniazid		True	1.555295	Not found	False	[]		superinfection
isoniazid		True	3.77532	Not found	False	[]		pyopneumothorax
isoniazid		True	1.367679	Not found	False	[]		infectious pleural effusion
isoniazid		True	2.076062	Not found	False	[]		muscle abscess
isoniazid		True	1.709538	Not found	False	[]		psoas abscess
isoniazid		True	1.825242	Not found	False	[]		bacterial sepsis
isoniazid		True	2.1787	Not found	False	[]		endotoxic shock
isoniazid		True	1.138621	Not found	False	[]		fungal sepsis
isoniazid		True	2.290343	Not found	False	[]		septic embolus
isoniazid		True	1.404823	Not found	False	[]		septic shock
isoniazid		True	9.000085	Not found	False	[]		ecthyma
isoniazid		True	1.0190249999999998	Not found	False	[]		rash pustular
isoniazid		True	3.073122	Not found	False	[]		skin bacterial infection
isoniazid		True	1.0508309999999998	Not found	False	[]		tonsillitis
isoniazid		True	8.58585	Not found	False	[]		epiglottitis
isoniazid		True	3.77532	Not found	False	[]		nasal abscess
isoniazid		True	5.753892	Not found	False	[]		pharyngeal abscess
isoniazid		True	3.77532	Not found	False	[]		perinephric abscess
isoniazid		True	1.09116	Not found	False	[]		pyelonephritis
isoniazid		True	2.076062	Not found	False	[]		renal abscess
isoniazid		True	2.558885	Not found	False	[]		atypical mycobacterial infection
isoniazid		True	1.783763	Not found	False	[]		mycobacterial infection
isoniazid		True	4.452433	Not found	False	[]		mycobacterium abscessus infection
isoniazid		True	1.380558	Not found	False	[]		mycobacterium avium complex infection
isoniazid		True	1.4405930000000002	Not found	False	[]		mycobacterium chelonae infection
isoniazid		True	3.408536	Not found	False	[]		mycobacterium kansasii infection
isoniazid		True	1.555295	Not found	False	[]		mycobacterium marinum infection
isoniazid		True	2.055462	Not found	False	[]		lepromatous leprosy
isoniazid		True	2.055462	Not found	False	[]		leprosy
isoniazid		True	3.073122	Not found	False	[]		tuberculoid leprosy
isoniazid		True	9.573798	Not found	False	[]		bone tuberculosis
isoniazid		True	16.894057	Not found	False	[]		bovine tuberculosis
isoniazid		True	2.666791	Not found	False	[]		cutaneous tuberculosis
isoniazid		True	4.695606	Not found	False	[]		disseminated tuberculosis
isoniazid		True	3.77532	Not found	False	[]		epididymitis tuberculous
isoniazid		True	2.931013	Found	True	['common']	latent tuberculosis	latent tuberculosis
isoniazid		True	6.391738	Not found	False	[]		meningitis tuberculous
isoniazid		True	5.485316999999999	Not found	False	[]		pulmonary tuberculosis
isoniazid		True	92.725947	Not found	False	[]		tuberculoma of central nervous system
isoniazid		True	12.353316	Not found	False	[]		tuberculosis of central nervous system
isoniazid		True	5.753892	Not found	False	[]		tuberculosis of genitourinary system
isoniazid		True	5.951012	Not found	False	[]		tuberculous pleurisy
isoniazid		True	1.4405930000000002	Not found	False	[]		mycoplasma infection
isoniazid		True	1.66731	Not found	False	[]		pneumonia mycoplasmal
isoniazid		True	1.735964	Not found	False	[]		cerebral toxoplasmosis
isoniazid		True	1.138621	Not found	False	[]		toxoplasmosis
isoniazid		True	3.77532	Not found	False	[]		pneumonia adenoviral
isoniazid		True	1.102218	Not found	False	[]		cytomegalovirus infection
isoniazid		True	4.293014	Not found	False	[]		encephalitis cytomegalovirus
isoniazid		True	1.132159	Not found	False	[]		pneumonia cytomegaloviral
isoniazid		True	1.588518	Not found	False	[]		epstein-barr virus infection
isoniazid		True	1.197551	Not found	False	[]		human herpesvirus 6 infection
isoniazid		True	2.055462	Not found	False	[]		molluscum contagiosum
isoniazid		True	1.38204	Not found	False	[]		parainfluenzae virus infection
isoniazid		True	1.138621	Not found	False	[]		bk virus infection
isoniazid		True	1.709538	Not found	False	[]		creutzfeldt-jakob disease
isoniazid		True	1.973622	Not found	False	[]		kaposi's sarcoma
isoniazid		True	3.163442	Not found	False	[]		rhinovirus infection
isoniazid		True	1.374559	Not found	False	[]		encephalitis viral
isoniazid		True	18.77532	Not found	False	[]		pleurisy viral
isoniazid		True	5.753892	Not found	False	[]		viral pharyngitis
isoniazid		True	8.58585	Not found	False	[]		bronchitis
isoniazid		True	8.58585	Not found	False	[]		catarrh
isoniazid		True	3.77532	Not found	False	[]		bone fissure
isoniazid		True	2.266694	Not found	False	[]		compression fracture
isoniazid		True	3.843656	Not found	False	[]		pubis fracture
isoniazid		True	5.26982	Not found	False	[]		fractured sacrum
isoniazid		True	3.716612	Not found	False	[]		acute generalised exanthematous pustulosis
isoniazid		True	3.389328	Not found	False	[]		toxicity to various agents
isoniazid		True	2.1787	Not found	False	[]		myopathy toxic
isoniazid		True	1.036952	Not found	False	[]		nephropathy toxic
isoniazid		True	4.019722	Not found	False	[]		poisoning
isoniazid		True	1.225513	Not found	False	[]		skin toxicity
isoniazid		True	1.38204	Not found	False	[]		maternal drugs affecting foetus
isoniazid		True	2.1787	Not found	False	[]		aortic rupture
isoniazid		True	8.58585	Not found	False	[]		brain contusion
isoniazid		True	2.143604	Not found	False	[]		subdural haematoma
isoniazid		True	3.77532	Not found	False	[]		foreign body
isoniazid		True	1.66731	Not found	False	[]		multiple injuries
isoniazid		True	8.58585	Not found	False	[]		sciatic nerve injury
isoniazid		True	2.1787	Not found	False	[]		bladder injury
isoniazid		True	4.134073	Not found	False	[]		renal haematoma
isoniazid		True	1.225513	Not found	False	[]		face injury
isoniazid		True	1.38204	Not found	False	[]		subcutaneous haematoma
isoniazid		True	8.58585	Not found	False	[]		intercepted product dispensing error
isoniazid		True	1.543662	Not found	False	[]		medication error
isoniazid		True	3.635327	Not found	False	[]		intentional overdose
isoniazid		True	1.718596	Not found	False	[]		overdose
isoniazid		True	3.77532	Not found	False	[]		arteriovenous fistula thrombosis
isoniazid		True	6.736349	Not found	False	[]		vascular pseudoaneurysm
isoniazid		True	5.753892	Not found	False	[]		arachnoiditis
isoniazid		True	2.1787	Not found	False	[]		post lumbar puncture syndrome
isoniazid		True	8.58585	Not found	False	[]		delayed engraftment
isoniazid		True	1.4405930000000002	Not found	False	[]		graft loss
isoniazid		True	1.38204	Not found	False	[]		incision site haemorrhage
isoniazid		True	18.77532	Not found	False	[]		incision site oedema
isoniazid		True	8.58585	Not found	False	[]		shunt thrombosis
isoniazid		True	6.139785	Not found	False	[]		idiopathic pneumonia syndrome
isoniazid		True	3.77532	Not found	False	[]		blood stem cell transplant failure
isoniazid		True	2.1787	Not found	False	[]		haemosiderosis
isoniazid		True	14.087222	Not found	False	[]		bladder perforation
isoniazid		True	1.061641	Not found	False	[]		complications of transplanted kidney
isoniazid		True	3.77532	Not found	False	[]		post procedural inflammation
isoniazid		True	1.049584	Not found	False	[]		therapeutic product cross-reactivity
isoniazid		True	3.847852000000001	Not found	False	[]		chromaturia
isoniazid		True	18.77532	Not found	False	[]		acidosis hyperchloraemic
isoniazid		True	18.77532	Not found	False	[]		kussmaul respiration
isoniazid		True	3.69472	Not found	False	[]		lactic acidosis
isoniazid		True	2.4765360000000003	Not found	False	[]		acidosis
isoniazid		True	1.3003809999999998	Not found	False	[]		hypercapnia
isoniazid		True	8.58585	Not found	False	[]		neonatal respiratory acidosis
isoniazid		True	2.612818	Not found	False	[]		respiratory acidosis
isoniazid		True	1.68667	Not found	False	[]		respiratory failure
isoniazid		True	10.911215	Not found	False	[]		respiratory alkalosis
isoniazid		True	8.58585	Not found	False	[]		diet refusal
isoniazid		True	1.953465	Not found	False	[]		cachexia
isoniazid		True	2.055462	Not found	False	[]		central obesity
isoniazid		True	1.586166	Not found	False	[]		failure to thrive
isoniazid		True	2.290343	Not found	False	[]		feeding disorder
isoniazid		True	1.38204	Not found	False	[]		selective eating disorder
isoniazid		True	2.055462	Not found	False	[]		marasmus
isoniazid		True	3.77532	Not found	False	[]		underweight
isoniazid		True	6.021305	Not found	False	[]		weight gain poor
isoniazid		True	3.77532	Not found	False	[]		chronic kidney disease-mineral and bone disorder
isoniazid		True	1.709538	Not found	False	[]		chondrocalcinosis pyrophosphate
isoniazid		True	8.58585	Not found	False	[]		magnesium metabolism disorder
isoniazid		True	1.854635	Not found	False	[]		hyperphosphataemia
isoniazid		True	8.58585	Not found	False	[]		nephrogenic diabetes insipidus
isoniazid		True	1.867225	Not found	False	[]		electrolyte imbalance
isoniazid		True	1.897729	Not found	False	[]		hyponatraemia
isoniazid		True	1.0242989999999998	Not found	False	[]		dehydration
isoniazid		True	1.479926	Not found	False	[]		shock haemorrhagic
isoniazid		True	6.021305	Not found	False	[]		hypervolaemia
isoniazid		True	1.4405930000000002	Not found	False	[]		food intolerance
isoniazid		True	8.58585	Not found	False	[]		hypocholesterolaemia
isoniazid		True	4.134073	Not found	False	[]		lipid metabolism disorder
isoniazid		True	3.77532	Not found	False	[]		lipohypertrophy
isoniazid		True	5.753892	Not found	False	[]		enzyme abnormality
isoniazid		True	3.77532	Not found	False	[]		hypercatabolism
isoniazid		True	5.357914	Not found	False	[]		metabolic encephalopathy
isoniazid		True	1.126766	Not found	False	[]		fanconi syndrome acquired
isoniazid		True	5.100682	Not found	False	[]		hyperuricaemia
isoniazid		True	14.087222	Not found	False	[]		hypouricaemia
isoniazid		True	2.1787	Not found	False	[]		vitamin b complex deficiency
isoniazid		True	8.58585	Not found	False	[]		vertebral wedging
isoniazid		True	18.77532	Not found	False	[]		collagen disorder
isoniazid		True	2.1787	Not found	False	[]		atlantoaxial instability
isoniazid		True	8.58585	Not found	False	[]		floating patella
isoniazid		True	1.053953	Not found	False	[]		muscle atrophy
isoniazid		True	2.4326	Not found	False	[]		muscle contractions involuntary
isoniazid		True	1.6806469999999998	Not found	False	[]		muscle haemorrhage
isoniazid		True	18.77532	Not found	False	[]		muscle hypertrophy
isoniazid		True	18.77532	Not found	False	[]		myokymia
isoniazid		True	3.77532	Not found	False	[]		cataplexy
isoniazid		True	1.452433	Not found	False	[]		hypertonia
isoniazid		True	2.831334	Not found	False	[]		muscle rigidity
isoniazid		True	3.163442	Not found	False	[]		nuchal rigidity
isoniazid		True	1.452433	Not found	False	[]		trismus
isoniazid		True	2.1787	Not found	False	[]		amyotrophy
isoniazid		True	8.58585	Not found	False	[]		neuralgic amyotrophy
isoniazid		True	2.196733	Not found	False	[]		rhabdomyolysis
isoniazid		True	2.1787	Not found	False	[]		musculoskeletal deformity
isoniazid		True	1.4405930000000002	Not found	False	[]		intervertebral disc space narrowing
isoniazid		True	9.183608	Not found	False	[]		delayed fontanelle closure
isoniazid		True	5.753892	Not found	False	[]		nose deformity
isoniazid		True	3.77532	Not found	False	[]		kyphoscoliosis
isoniazid		True	2.1787	Not found	False	[]		lordosis
isoniazid		True	1.100125	Not found	False	[]		lumbar spinal stenosis
isoniazid		True	28.84537	Not found	False	[]		neck deformity
isoniazid		True	3.77532	Not found	False	[]		hip deformity
isoniazid		True	8.58585	Not found	False	[]		joint swelling
isoniazid		True	1.992875	Not found	False	[]		groin pain
isoniazid		True	1.274779	Not found	False	[]		metastases to spine
isoniazid		True	1.225513	Not found	False	[]		bone neoplasm
isoniazid		True	3.073122	Not found	False	[]		synovial disorder
isoniazid		True	3.77532	Not found	False	[]		tenosynovitis stenosans
isoniazid		True	1.049584	Not found	False	[]		osteochondrosis
isoniazid		True	1.38204	Not found	False	[]		myopathy
isoniazid		True	2.516938	Not found	False	[]		fibrocystic breast disease
isoniazid		True	2.1787	Not found	False	[]		breast cancer stage iv
isoniazid		True	1.38204	Not found	False	[]		pyogenic granuloma
isoniazid		True	2.1787	Not found	False	[]		metastases to kidney
isoniazid		True	3.163442	Not found	False	[]		papilloma
isoniazid		True	8.58585	Not found	False	[]		adenoid cystic carcinoma
isoniazid		True	3.634539	Not found	False	[]		malignant pleural effusion
isoniazid		True	8.58585	Not found	False	[]		tumour necrosis
isoniazid		True	3.77532	Not found	False	[]		tumour pain
isoniazid		True	2.1787	Not found	False	[]		brain neoplasm benign
isoniazid		True	1.854635	Not found	False	[]		glioblastoma
isoniazid		True	8.58585	Not found	False	[]		astrocytoma
isoniazid		True	1.240081	Not found	False	[]		meningioma
isoniazid		True	18.77532	Not found	False	[]		schwannoma
isoniazid		True	5.753892	Not found	False	[]		ovarian adenoma
isoniazid		True	3.77532	Not found	False	[]		uterine cyst
isoniazid		True	1.6806469999999998	Not found	False	[]		ovarian cancer metastatic
isoniazid		True	8.58585	Not found	False	[]		prostate cancer recurrent
isoniazid		True	8.58585	Not found	False	[]		testicular neoplasm
isoniazid		True	8.58585	Not found	False	[]		nasal cyst
isoniazid		True	8.58585	Not found	False	[]		thymoma malignant
isoniazid		True	2.1787	Not found	False	[]		lung adenocarcinoma stage iv
isoniazid		True	1.38204	Not found	False	[]		non-small cell lung cancer stage iv
isoniazid		True	1.742629	Not found	False	[]		lung neoplasm
isoniazid		True	1.38204	Not found	False	[]		bronchioloalveolar carcinoma
isoniazid		True	2.1787	Not found	False	[]		lung carcinoma cell type unspecified stage iv
isoniazid		True	1.941135	Not found	False	[]		small cell lung cancer
isoniazid		True	8.58585	Not found	False	[]		skin cancer metastatic
isoniazid		True	48.90463	Not found	False	[]		cns ventriculitis
isoniazid		True	3.77532	Not found	False	[]		gliosis
isoniazid		True	2.574241	Not found	False	[]		encephalitis
isoniazid		True	1.555295	Not found	False	[]		myelitis
isoniazid		True	2.666791	Not found	False	[]		brain stem haemorrhage
isoniazid		True	4.134073	Not found	False	[]		cerebellar haemorrhage
isoniazid		True	3.843656	Not found	False	[]		cerebellar infarction
isoniazid		True	9.183608	Not found	False	[]		cerebral haematoma
isoniazid		True	1.115575	Not found	False	[]		cerebral haemorrhage
isoniazid		True	1.38204	Not found	False	[]		cerebral haemorrhage neonatal
isoniazid		True	1.728298	Not found	False	[]		cerebral infarction
isoniazid		True	8.58585	Not found	False	[]		embolic cerebral infarction
isoniazid		True	1.5067850000000005	Not found	False	[]		lacunar infarction
isoniazid		True	6.736349	Not found	False	[]		ruptured cerebral aneurysm
isoniazid		True	2.008915	Not found	False	[]		subarachnoid haemorrhage
isoniazid		True	9.000085	Not found	False	[]		vascular encephalopathy
isoniazid		True	2.516938	Not found	False	[]		cerebral venous thrombosis
isoniazid		True	8.58585	Not found	False	[]		cranial nerve disorder
isoniazid		True	2.1787	Not found	False	[]		cranial nerve paralysis
isoniazid		True	2.1787	Not found	False	[]		neuritis cranial
isoniazid		True	2.666791	Not found	False	[]		facial spasm
isoniazid		True	8.58585	Not found	False	[]		bulbar palsy
isoniazid		True	3.77532	Not found	False	[]		hyposmia
isoniazid		True	1.38204	Not found	False	[]		trigeminal nerve disorder
isoniazid		True	28.84537	Not found	False	[]		primary progressive multiple sclerosis
isoniazid		True	3.609446	Not found	False	[]		encephalopathy
isoniazid		True	1.4405930000000002	Not found	False	[]		hypertensive encephalopathy
isoniazid		True	1.38204	Not found	False	[]		hypoxic-ischaemic encephalopathy
isoniazid		True	1.184198	Not found	False	[]		leukoencephalopathy
isoniazid		True	3.511477	Not found	False	[]		hydrocephalus
isoniazid		True	8.58585	Not found	False	[]		normal pressure hydrocephalus
isoniazid		True	3.35821	Not found	False	[]		brain oedema
isoniazid		True	2.479365	Not found	False	[]		intracranial pressure increased
isoniazid		True	1.095141	Not found	False	[]		dementia
isoniazid		True	3.77532	Not found	False	[]		retrograde amnesia
isoniazid		True	4.006247999999999	Not found	False	[]		bradyphrenia
isoniazid		True	19.134073	Not found	False	[]		intellectual disability
isoniazid		True	4.134073	Not found	False	[]		clumsiness
isoniazid		True	1.618481	Not found	False	[]		dyskinesia
isoniazid		True	3.77532	Not found	False	[]		posturing
isoniazid		True	2.266694	Not found	False	[]		psychomotor hyperactivity
isoniazid		True	1.225513	Not found	False	[]		diplegia
isoniazid		True	1.706305	Not found	False	[]		hemiparesis
isoniazid		True	1.911513	Not found	False	[]		hemiplegia
isoniazid		True	2.00017	Not found	False	[]		monoplegia
isoniazid		True	2.738525	Not found	False	[]		paralysis
isoniazid		True	3.054731	Not found	False	[]		paraparesis
isoniazid		True	3.408536	Not found	False	[]		quadriparesis
isoniazid		True	1.138621	Not found	False	[]		quadriplegia
isoniazid		True	9.367679	Not found	False	[]		intention tremor
isoniazid		True	5.728625	Not found	False	[]		areflexia
isoniazid		True	2.666791	Not found	False	[]		extensor plantar response
isoniazid		True	1.854967	Not found	False	[]		hyperreflexia
isoniazid		True	3.668751	Not found	False	[]		hyporeflexia
isoniazid		True	3.77532	Not found	False	[]		reflexes abnormal
isoniazid		True	3.3200770000000004	Not found	False	[]		cerebellar syndrome
isoniazid		True	2.401862	Not found	False	[]		coordination abnormal
isoniazid		True	2.992838	Not found	False	[]		coma
isoniazid		True	3.3200770000000004	Not found	False	[]		apraxia
isoniazid		True	1.820946	Not found	False	[]		confusional state
isoniazid		True	3.77532	Not found	False	[]		dyspraxia
isoniazid		True	3.544757	Not found	False	[]		altered state of consciousness
isoniazid		True	1.4405930000000002	Not found	False	[]		apallic syndrome
isoniazid		True	28.84537	Not found	False	[]		consciousness fluctuating
isoniazid		True	2.470982	Not found	False	[]		depressed level of consciousness
isoniazid		True	1.44937	Not found	False	[]		loss of consciousness
isoniazid		True	5.753892	Not found	False	[]		postictal state
isoniazid		True	1.419302	Not found	False	[]		somnolence
isoniazid		True	2.817097	Not found	False	[]		stupor
isoniazid		True	1.974744	Not found	False	[]		central nervous system lesion
isoniazid		True	3.052631	Not found	False	[]		meningeal disorder
isoniazid		True	1.00551	Not found	False	[]		nervous system disorder
isoniazid		True	8.58585	Not found	False	[]		spinocerebellar disorder
isoniazid		True	1.275935	Not found	False	[]		agitation
isoniazid		True	2.505297	Not found	False	[]		clonus
isoniazid		True	1.987135	Not found	False	[]		disorientation
isoniazid		True	5.483767	Not found	False	[]		drooling
isoniazid		True	7.329306	Not found	False	[]		meningism
isoniazid		True	8.58585	Not found	False	[]		tic
isoniazid		True	2.220796	Not found	False	[]		unresponsive to stimuli
isoniazid		True	2.534708	Not found	False	[]		dysaesthesia
isoniazid		True	4.134073	Not found	False	[]		complex regional pain syndrome
isoniazid		True	2.130733	Not found	False	[]		dysarthria
isoniazid		True	2.1787	Not found	False	[]		dyslalia
isoniazid		True	4.134073	Not found	False	[]		aphasia
isoniazid		True	7.72794	Not found	False	[]		upper motor neurone lesion
isoniazid		True	7.21162	Not found	False	[]		serotonin syndrome
isoniazid		True	1.406584	Not found	False	[]		polyneuropathy
isoniazid		True	3.634539	Not found	False	[]		demyelinating polyneuropathy
isoniazid		True	1.709538	Not found	False	[]		mononeuropathy multiplex
isoniazid		True	3.77532	Not found	False	[]		ulnar nerve palsy
isoniazid		True	9.000085	Not found	False	[]		ulnar neuritis
isoniazid		True	2.9854190000000003	Not found	False	[]		peripheral sensory neuropathy
isoniazid		True	8.58585	Not found	False	[]		generalised non-convulsive epilepsy
isoniazid		True	2.505297	Not found	False	[]		generalised tonic-clonic seizure
isoniazid		True	9.000085	Not found	False	[]		simple partial seizures
isoniazid		True	3.595768	Not found	False	[]		clonic convulsion
isoniazid		True	3.163442	Not found	False	[]		febrile convulsion
isoniazid		True	8.58585	Not found	False	[]		partial seizures with secondary generalisation
isoniazid		True	3.119548	Not found	False	[]		status epilepticus
isoniazid		True	9.183608	Not found	False	[]		tonic clonic movements
isoniazid		True	6.736349	Not found	False	[]		tonic convulsion
isoniazid		True	8.58585	Not found	False	[]		narcolepsy
isoniazid		True	2.1787	Not found	False	[]		cervical cord compression
isoniazid		True	1.0431970000000002	Not found	False	[]		neurogenic bladder
isoniazid		True	2.516938	Not found	False	[]		cerebellar atrophy
isoniazid		True	1.839796	Not found	False	[]		cerebral atrophy
isoniazid		True	8.58585	Not found	False	[]		cerebral calcification
isoniazid		True	7.525838	Not found	False	[]		cerebral ventricle dilatation
isoniazid		True	18.77532	Not found	False	[]		encephalomalacia
isoniazid		True	1.38204	Not found	False	[]		dysphonia
isoniazid		True	2.1787	Not found	False	[]		brain injury
isoniazid		True	3.77532	Not found	False	[]		abortion complete
isoniazid		True	1.854635	Not found	False	[]		abortion missed
isoniazid		True	1.555295	Not found	False	[]		foetal distress syndrome
isoniazid		True	3.77532	Not found	False	[]		abnormal labour
isoniazid		True	3.408536	Not found	False	[]		ectopic pregnancy
isoniazid		True	8.58585	Not found	False	[]		postmature baby
isoniazid		True	1.705289	Not found	False	[]		small for dates baby
isoniazid		True	8.58585	Not found	False	[]		neonatal asphyxia
isoniazid		True	9.000085	Not found	False	[]		neonatal respiratory failure
isoniazid		True	1.245982	Not found	False	[]		neonatal respiratory distress syndrome
isoniazid		True	14.087222	Not found	False	[]		meconium in amniotic fluid
isoniazid		True	1.061641	Not found	False	[]		oligohydramnios
isoniazid		True	2.1787	Not found	False	[]		placenta praevia
isoniazid		True	4.134073	Not found	False	[]		placental disorder
isoniazid		True	8.58585	Not found	False	[]		chloasma
isoniazid		True	8.58585	Not found	False	[]		labour pain
isoniazid		True	1.181589	Found	False	[]	pregnancy	pregnancy
isoniazid		True	8.58585	Not found	False	[]		pregnancy on contraceptive
isoniazid		True	9.367679	Not found	False	[]		pregnancy on oral contraceptive
isoniazid		True	2.612818	Not found	False	[]		unintended pregnancy
isoniazid		True	3.77532	Not found	False	[]		delivery
isoniazid		True	3.77532	Not found	False	[]		generalised anxiety disorder
isoniazid		True	3.77532	Not found	False	[]		fear of disease
isoniazid		True	8.58585	Not found	False	[]		obsessive thoughts
isoniazid		True	4.122004	Not found	False	[]		catatonia
isoniazid		True	8.58585	Not found	False	[]		learning disorder
isoniazid		True	2.1787	Not found	False	[]		language disorder
isoniazid		True	2.1787	Not found	False	[]		poverty of speech
isoniazid		True	8.58585	Not found	False	[]		pressure of speech
isoniazid		True	3.001305	Not found	False	[]		delirium
isoniazid		True	1.854635	Not found	False	[]		decreased interest
isoniazid		True	1.332614	Not found	False	[]		depressed mood
isoniazid		True	2.1787	Not found	False	[]		depressive symptom
isoniazid		True	1.049584	Not found	False	[]		feeling of despair
isoniazid		True	2.1787	Not found	False	[]		negative thoughts
isoniazid		True	3.163442	Not found	False	[]		psychomotor retardation
isoniazid		True	1.274779	Not found	False	[]		tearfulness
isoniazid		True	2.1787	Not found	False	[]		delusion of grandeur
isoniazid		True	9.000085	Not found	False	[]		delusion of reference
isoniazid		True	5.680061	Not found	False	[]		persecutory delusion
isoniazid		True	1.712857	Not found	False	[]		hallucination
isoniazid		True	2.9112910000000003	Not found	False	[]		hallucination, auditory
isoniazid		True	3.77532	Not found	False	[]		hallucination, tactile
isoniazid		True	2.625344	Not found	False	[]		hallucination, visual
isoniazid		True	2.817097	Not found	False	[]		hallucinations, mixed
isoniazid		True	2.1787	Not found	False	[]		gambling disorder
isoniazid		True	3.163442	Not found	False	[]		bipolar i disorder
isoniazid		True	1.5067850000000005	Not found	False	[]		euphoric mood
isoniazid		True	2.1787	Not found	False	[]		moaning
isoniazid		True	8.58585	Not found	False	[]		laziness
isoniazid		True	1.4800680000000002	Not found	False	[]		aggression
isoniazid		True	5.087643	Not found	False	[]		disinhibition
isoniazid		True	1.4405930000000002	Not found	False	[]		homicidal ideation
isoniazid		True	1.854635	Not found	False	[]		social avoidant behaviour
isoniazid		True	2.1787	Not found	False	[]		violence-related symptom
isoniazid		True	4.293014	Not found	False	[]		staring
isoniazid		True	1.138621	Not found	False	[]		choking sensation
isoniazid		True	1.997938	Not found	False	[]		hyperventilation
isoniazid		True	3.197681	Not found	False	[]		psychiatric symptom
isoniazid		True	2.000075	Not found	False	[]		mental disorder
isoniazid		True	2.52304	Not found	False	[]		mental status changes
isoniazid		True	1.225513	Not found	False	[]		alcoholism
isoniazid		True	1.38204	Not found	False	[]		substance abuse
isoniazid		True	1.66731	Not found	False	[]		schizophrenia
isoniazid		True	3.77532	Not found	False	[]		disturbance in sexual arousal
isoniazid		True	1.220549	Not found	False	[]		erectile dysfunction
isoniazid		True	1.507832	Not found	False	[]		nightmare
isoniazid		True	2.1787	Not found	False	[]		somatic symptom disorder
isoniazid		True	2.3341800000000004	Not found	False	[]		completed suicide
isoniazid		True	1.049584	Not found	False	[]		intentional self-injury
isoniazid		True	2.73273	Not found	False	[]		suicide attempt
isoniazid		True	14.087222	Not found	False	[]		stress
isoniazid		True	9.367679	Not found	False	[]		intentional product misuse
isoniazid		True	8.58585	Not found	False	[]		bladder granuloma
isoniazid		True	14.087222	Not found	False	[]		vesicoureteric reflux
isoniazid		True	8.58585	Not found	False	[]		urinary tract inflammation
isoniazid		True	1.225513	Not found	False	[]		focal segmental glomerulosclerosis
isoniazid		True	9.183608	Not found	False	[]		glomerulonephritis membranoproliferative
isoniazid		True	6.736349	Not found	False	[]		glomerulonephritis proliferative
isoniazid		True	1.38204	Not found	False	[]		nephritic syndrome
isoniazid		True	1.406584	Not found	False	[]		nephrotic syndrome
isoniazid		True	1.367679	Not found	False	[]		nephritis
isoniazid		True	4.477492	Not found	False	[]		tubulointerstitial nephritis
isoniazid		True	1.586166	Not found	False	[]		nephropathy
isoniazid		True	28.84537	Not found	False	[]		renal glycosuria
isoniazid		True	1.709538	Not found	False	[]		renal tubular atrophy
isoniazid		True	18.77532	Not found	False	[]		kidney fibrosis
isoniazid		True	1.457922	Not found	False	[]		renal disorder
isoniazid		True	1.854635	Not found	False	[]		renal haemorrhage
isoniazid		True	1.6210483999999998	Not found	False	[]		acute kidney injury
isoniazid		True	1.438142	Not found	False	[]		anuria
isoniazid		True	1.505602	Not found	False	[]		oliguria
isoniazid		True	1.38204	Not found	False	[]		postrenal failure
isoniazid		True	1.198427	Not found	False	[]		renal failure
isoniazid		True	1.581863	Not found	False	[]		renal impairment
isoniazid		True	1.272625	Not found	False	[]		azotaemia
isoniazid		True	1.38204	Not found	False	[]		pelvi-ureteric obstruction
isoniazid		True	5.704681	Not found	False	[]		kidney enlargement
isoniazid		True	2.1787	Not found	False	[]		glomerular vascular disorder
isoniazid		True	1.2139179999999998	Not found	False	[]		renal tubular necrosis
isoniazid		True	28.84537	Not found	False	[]		ureteric dilatation
isoniazid		True	2.1787	Not found	False	[]		bladder irritation
isoniazid		True	7.72794	Not found	False	[]		glycosuria
isoniazid		True	1.387868	Not found	False	[]		haematuria
isoniazid		True	8.58585	Not found	False	[]		hyperuricosuria
isoniazid		True	9.293014	Not found	False	[]		leukocyturia
isoniazid		True	2.447989	Not found	False	[]		proteinuria
isoniazid		True	5.352652	Not found	False	[]		polyuria
isoniazid		True	1.061641	Not found	False	[]		ureterolithiasis
isoniazid		True	3.626062	Not found	False	[]		calculus urinary
isoniazid		True	3.843656	Not found	False	[]		epididymitis
isoniazid		True	1.38204	Not found	False	[]		menopausal symptoms
isoniazid		True	3.77532	Not found	False	[]		atrophic vulvovaginitis
isoniazid		True	2.076062	Not found	False	[]		menstrual disorder
isoniazid		True	8.58585	Not found	False	[]		penile swelling
isoniazid		True	8.58585	Not found	False	[]		scrotal disorder
isoniazid		True	3.77532	Not found	False	[]		genital lesion
isoniazid		True	19.134073	Not found	False	[]		genital ulceration
isoniazid		True	1.38204	Not found	False	[]		pruritus genital
isoniazid		True	3.77532	Not found	False	[]		vaginal ulceration
isoniazid		True	1.38204	Not found	False	[]		vulval disorder
isoniazid		True	19.134073	Not found	False	[]		vulval ulceration
isoniazid		True	3.77532	Not found	False	[]		vulvar erosion
isoniazid		True	1.274779	Not found	False	[]		vaginal discharge
isoniazid		True	3.77532	Not found	False	[]		breast enlargement
isoniazid		True	3.77532	Not found	False	[]		bronchial secretion retention
isoniazid		True	9.000085	Not found	False	[]		diffuse panbronchiolitis
isoniazid		True	1.173995	Not found	False	[]		pneumonia aspiration
isoniazid		True	1.9794460000000005	Not found	False	[]		pneumonitis
isoniazid		True	9.000085	Not found	False	[]		cystic lung disease
isoniazid		True	2.2557534	Not found	False	[]		interstitial lung disease
isoniazid		True	3.923733	Not found	False	[]		lung consolidation
isoniazid		True	1.834099	Not found	False	[]		lung infiltration
isoniazid		True	1.45187	Not found	False	[]		organising pneumonia
isoniazid		True	4.134073	Not found	False	[]		pulmonary necrosis
isoniazid		True	1.201254	Not found	False	[]		acute respiratory distress syndrome
isoniazid		True	3.242261	Not found	False	[]		pleural fibrosis
isoniazid		True	1.982235	Not found	False	[]		pleurisy
isoniazid		True	3.77532	Not found	False	[]		chylothorax
isoniazid		True	5.753892	Not found	False	[]		hydrothorax
isoniazid		True	1.8313858	Not found	False	[]		pleural effusion
isoniazid		True	2.1787	Not found	False	[]		haemothorax
isoniazid		True	3.595768	Not found	False	[]		pulmonary artery thrombosis
isoniazid		True	3.242261	Not found	False	[]		apnoea
isoniazid		True	18.77532	Not found	False	[]		cheyne-stokes respiration
isoniazid		True	1.608767	Not found	False	[]		respiratory arrest
isoniazid		True	1.245982	Not found	False	[]		respiratory depression
isoniazid		True	1.343473	Not found	False	[]		respiratory distress
isoniazid		True	2.731716	Not found	False	[]		tachypnoea
isoniazid		True	8.58585	Not found	False	[]		brain hypoxia
isoniazid		True	1.837264	Not found	False	[]		hypoxia
isoniazid		True	1.273734	Not found	False	[]		productive cough
isoniazid		True	1.430313	Not found	False	[]		pleuritic pain
isoniazid		True	1.036952	Not found	False	[]		pulmonary haemorrhage
isoniazid		True	1.101827	Not found	False	[]		acute respiratory failure
isoniazid		True	5.753892	Not found	False	[]		chronic respiratory failure
isoniazid		True	1.669603	Not found	False	[]		respiration abnormal
isoniazid		True	1.4405930000000002	Not found	False	[]		suffocation feeling
isoniazid		True	1.075502	Not found	False	[]		respiratory disorder
isoniazid		True	1.029197	Not found	False	[]		upper respiratory tract inflammation
isoniazid		True	1.38204	Not found	False	[]		yawning
isoniazid		True	5.26982	Not found	False	[]		diaphragmatic disorder
isoniazid		True	3.77532	Not found	False	[]		mediastinal disorder
isoniazid		True	2.341849	Not found	False	[]		laryngospasm
isoniazid		True	2.341849	Not found	False	[]		stridor
isoniazid		True	1.38204	Not found	False	[]		nasal inflammation
isoniazid		True	3.163442	Not found	False	[]		nasal disorder
isoniazid		True	8.58585	Not found	False	[]		adenoidal hypertrophy
isoniazid		True	2.666791	Not found	False	[]		pharyngeal inflammation
isoniazid		True	8.58585	Not found	False	[]		tonsillar ulcer
isoniazid		True	3.163442	Not found	False	[]		tracheal stenosis
isoniazid		True	9.000085	Not found	False	[]		rales
isoniazid		True	6.682009	Not found	False	[]		lichenoid keratosis
isoniazid		True	3.634539	Not found	False	[]		acanthosis
isoniazid		True	1.555295	Not found	False	[]		skin hypertrophy
isoniazid		True	2.1787	Not found	False	[]		skin striae
isoniazid		True	2.9854190000000003	Not found	False	[]		dermatitis bullous
isoniazid		True	9.367679	Not found	False	[]		epidermal necrosis
isoniazid		True	8.58585	Not found	False	[]		scar pain
isoniazid		True	1.940545	Not found	False	[]		skin lesion
isoniazid		True	1.071645	Not found	False	[]		dermatitis
isoniazid		True	8.58585	Not found	False	[]		eczema asteatotic
isoniazid		True	5.753892	Not found	False	[]		perivascular dermatitis
isoniazid		True	3.242261	Not found	False	[]		prurigo
isoniazid		True	3.073122	Not found	False	[]		seborrhoeic dermatitis
isoniazid		True	1.944727	Not found	False	[]		generalised erythema
isoniazid		True	2.018418	Not found	False	[]		rash erythematous
isoniazid		True	8.58585	Not found	False	[]		skin exfoliation
isoniazid		True	2.1787	Not found	False	[]		granuloma skin
isoniazid		True	3.77532	Not found	False	[]		erythema annulare
isoniazid		True	1.069775	Found	False	['common']	papular rash	rash papular
isoniazid		True	8.58585	Not found	False	[]		photodermatosis
isoniazid		True	1.505602	Not found	False	[]		photosensitivity reaction
isoniazid		True	1.2499592	Not found	False	[]		pruritus
isoniazid		True	1.056858	Not found	False	[]		pruritus generalised
isoniazid		True	1.552977	Not found	False	[]		erythrodermic psoriasis
isoniazid		True	4.134073	Not found	False	[]		nail psoriasis
isoniazid		True	1.712817	Not found	False	[]		rash generalised
isoniazid		True	3.685498	Found	False	['common']	maculopapular rash	rash maculo-papular
isoniazid		True	2.560633	Not found	False	[]		skin hyperpigmentation
isoniazid		True	1.38204	Not found	False	[]		skin depigmentation
isoniazid		True	3.77532	Not found	False	[]		skin ulcer haemorrhage
isoniazid		True	3.77532	Not found	False	[]		miliaria
isoniazid		True	2.268973	Not found	False	[]		haemorrhage subcutaneous
isoniazid		True	1.38204	Not found	False	[]		exfoliative rash
isoniazid		True	2.043751	Not found	False	[]		aneurysm
isoniazid		True	3.77532	Not found	False	[]		arterial insufficiency
isoniazid		True	2.516938	Not found	False	[]		arterial stenosis
isoniazid		True	3.77532	Not found	False	[]		venous stenosis
isoniazid		True	8.58585	Not found	False	[]		peripheral arterial occlusive disease
isoniazid		True	1.245982	Not found	False	[]		peripheral ischaemia
isoniazid		True	2.00017	Not found	False	[]		blood pressure inadequately controlled
isoniazid		True	2.1787	Not found	False	[]		hypoperfusion
isoniazid		True	1.663374	Not found	False	[]		hypovolaemic shock
isoniazid		True	1.758405	Not found	False	[]		shock
isoniazid		True	4.134073	Not found	False	[]		embolism venous
isoniazid		True	1.66731	Not found	False	[]		hyperaemia
isoniazid		True	2.055462	Not found	False	[]		vascular calcification
isoniazid		True	4.915994	Not found	False	[]		venoocclusive disease
isoniazid		True	1.151498	Not found	False	[]		haemorrhage
isoniazid		True	9.000085	Not found	False	[]		venous haemorrhage
isoniazid		True	4.293014	Not found	False	[]		accelerated hypertension
isoniazid		True	3.163442	Not found	False	[]		aortitis
isoniazid		True	15.936519999999998	Not found	False	[]		arteritis
isoniazid		True	18.77532	Not found	False	[]		periphlebitis
isoniazid		True	2.516938	Not found	False	[]		monoclonal gammopathy
isoniazid		True	3.050605	Not found	False	[]		thrombocytosis
isoniazid		True	2.1787	Not found	False	[]		metastatic lymphoma
isoniazid		True	3.77532	Not found	False	[]		systolic dysfunction
isoniazid		True	9.000085	Not found	False	[]		cystoid macular oedema
isoniazid		True	2.1787	Not found	False	[]		intraductal papillary mucinous neoplasm
isoniazid		True	1.38204	Not found	False	[]		functional gastrointestinal disorder
isoniazid		True	8.58585	Not found	False	[]		infective glossitis
isoniazid		True	5.753892	Not found	False	[]		tongue pruritus
isoniazid		True	3.163442	Not found	False	[]		type 2 lepra reaction
isoniazid		True	4.452433	Not found	False	[]		foetal death
isoniazid		True	15.132029	Not found	False	[]		drug-induced liver injury
isoniazid		True	3.163442	Not found	False	[]		hiv associated nephropathy
isoniazid		True	74.24734	Not found	False	[]		immune reconstitution inflammatory syndrome associated tuberculosis
isoniazid		True	3.77532	Not found	False	[]		paraspinal abscess
isoniazid		True	8.58585	Not found	False	[]		exposure via body fluid
isoniazid		True	1.854635	Not found	False	[]		substance-induced psychotic disorder
isoniazid		True	2.1787	Not found	False	[]		traumatic lung injury
isoniazid		True	3.163442	Not found	False	[]		procedural haemorrhage
isoniazid		True	2.1787	Not found	False	[]		sputum increased
isoniazid		True	2.1787	Not found	False	[]		nasal obstruction
isoniazid		True	2.1787	Not found	False	[]		cerebral small vessel ischaemic disease
isoniazid		True	6.021305	Not found	False	[]		macule
isoniazid		True	3.203267	Not found	False	[]		papule
isoniazid		True	3.77532	Not found	False	[]		resting tremor
isoniazid		True	1.225513	Not found	False	[]		white matter lesion
isoniazid		True	1.4405930000000002	Not found	False	[]		vertebral foraminal stenosis
isoniazid		True	1.38204	Not found	False	[]		bone deformity
isoniazid		True	6.729026	Not found	False	[]		foetal growth restriction
isoniazid		True	6.139785	Not found	False	[]		low birth weight baby
isoniazid		True	3.77532	Not found	False	[]		embolism arterial
isoniazid		True	3.77532	Not found	False	[]		plasma cell myeloma recurrent
isoniazid		True	8.58585	Not found	False	[]		squamous cell carcinoma of the tongue
isoniazid		True	2.1787	Not found	False	[]		vessel puncture site bruise
isoniazid		True	18.77532	Not found	False	[]		cerebrospinal fluid leakage
isoniazid		True	2.1787	Not found	False	[]		pneumothorax spontaneous
isoniazid		True	3.77532	Not found	False	[]		diffuse alopecia
isoniazid		True	5.8803220000000005	Not found	False	[]		transplant dysfunction
isoniazid		True	44.218373	Not found	False	[]		renal transplant failure
lactobacillus casei		True	8.59343					purpura
lactobacillus casei		True	8.59343					autoimmune haemolytic anaemia
lactobacillus casei		True	3.176331					thrombocytopenia
lactobacillus casei		True	28.85468					drug reaction with eosinophilia and systemic symptoms
lactobacillus casei		True	3.78409					leukocytosis
lactobacillus casei		True	2.18801					agranulocytosis
lactobacillus casei		True	1.39165					febrile neutropenia
lactobacillus casei		True	8.59343					arrhythmia
lactobacillus casei		True	3.78409					ascites
lactobacillus casei		True	1.39165					cardiac failure
lactobacillus casei		True	8.59343					blindness
lactobacillus casei		True	2.18801					vision blurred
lactobacillus casei		True	1.39165					haematemesis
lactobacillus casei		True	2.18801					haematochezia
lactobacillus casei		True	2.18801					colitis ulcerative
lactobacillus casei		True	3.78409					oesophagitis
lactobacillus casei		True	1.905502					diarrhoea
lactobacillus casei		True	3.78409					frequent bowel movements
lactobacillus casei		True	8.59343					flatulence
lactobacillus casei		True	3.78409					hypophagia
lactobacillus casei		True	1.4573619999999998					nausea
lactobacillus casei		True	1.689316					vomiting
lactobacillus casei		True	2.18801					intestinal obstruction
lactobacillus casei		True	1.39165					gastric ulcer
lactobacillus casei		True	1.39165					infusion related reaction
lactobacillus casei		True	1.905502					pyrexia
lactobacillus casei		True	1.723192					death
lactobacillus casei		True	1.871432					asthenia
lactobacillus casei		True	3.176331					gait disturbance
lactobacillus casei		True	1.39165					swelling
lactobacillus casei		True	4.146518					multiple organ dysfunction syndrome
lactobacillus casei		True	9.308313					oedema
lactobacillus casei		True	3.176331					hypersensitivity
lactobacillus casei		True	8.59343					vasculitis
lactobacillus casei		True	3.78409					bacterial infection
lactobacillus casei		True	8.59343					device related infection
lactobacillus casei		True	5.284623					infection
lactobacillus casei		True	2.683041					sepsis
lactobacillus casei		True	5.76569					septic shock
lactobacillus casei		True	8.59343					tuberculosis
lactobacillus casei		True	18.78409					influenza
lactobacillus casei		True	8.59343					hypercapnia
lactobacillus casei		True	1.454403					respiratory failure
lactobacillus casei		True	5.284623					decreased appetite
lactobacillus casei		True	18.78409					malnutrition
lactobacillus casei		True	8.59343					electrolyte imbalance
lactobacillus casei		True	3.78409					myalgia
lactobacillus casei		True	2.18801					malignant neoplasm progression
lactobacillus casei		True	3.78409					neoplasm malignant
lactobacillus casei		True	3.78409					bladder cancer
lactobacillus casei		True	1.39165					memory impairment
lactobacillus casei		True	1.39165					altered state of consciousness
lactobacillus casei		True	4.146518					disorientation
lactobacillus casei		True	8.59343					unresponsive to stimuli
lactobacillus casei		True	2.18801					abnormal behaviour
lactobacillus casei		True	5.76569					chronic kidney disease
lactobacillus casei		True	2.068921					renal impairment
lactobacillus casei		True	8.59343					dysuria
lactobacillus casei		True	8.59343					respiratory disorder
lactobacillus casei		True	3.78409					shock
lactobacillus casei		True	2.358311					hypotension
lactobacillus casei		True	8.59343					thrombosis
lactobacillus casei		True	1.39165					haemorrhage
romidepsin		True	8.58711	Not found	False	[]		anaemia macrocytic
romidepsin		True	5.001139	Not found	False	[]		bone marrow failure
romidepsin		True	1.38363	Not found	False	[]		petechiae
romidepsin		True	2.18025	Not found	False	[]		coagulopathy
romidepsin		True	2.057685	Not found	False	[]		disseminated intravascular coagulation
romidepsin		True	7.730887	Not found	False	[]		haematotoxicity
romidepsin		True	5.755844	Not found	False	[]		haemolytic anaemia
romidepsin		True	18.77678	Not found	False	[]		chronic lymphocytic leukaemia
romidepsin		True	9.001866	Not found	False	[]		hodgkin's disease
romidepsin		True	3.165571	Not found	False	[]		lymphoma
romidepsin		True	8.58711	Not found	False	[]		diffuse large b-cell lymphoma
romidepsin		True	8.58711	Not found	False	[]		non-hodgkin's lymphoma
romidepsin		True	9.18579	Not found	False	[]		splenomegaly
romidepsin		True	2.51912	Not found	False	[]		leukocytosis
romidepsin		True	3.77678	Not found	False	[]		granulocytopenia
romidepsin		True	3.77678	Not found	False	[]		neutropenic infection
romidepsin		True	5.755844	Not found	False	[]		atrioventricular block
romidepsin		True	9.370499	Not found	False	[]		arrhythmia
romidepsin		True	4.2243770000000005	Not found	False	[]		atrial fibrillation
romidepsin		True	28.84692	Not found	False	[]		atrial flutter
romidepsin		True	9.001866	Not found	False	[]		sudden death
romidepsin		True	9.001866	Not found	False	[]		ventricular tachycardia
romidepsin		True	18.77678	Not found	False	[]		cardiotoxicity
romidepsin		True	8.58711	Not found	False	[]		intracardiac thrombus
romidepsin		True	5.755844	Not found	False	[]		acute coronary syndrome
romidepsin		True	2.057685	Not found	False	[]		acute myocardial infarction
romidepsin		True	5.272261	Not found	False	[]		cardiomyopathy
romidepsin		True	9.001866	Not found	False	[]		myocarditis
romidepsin		True	7.331965	Not found	False	[]		hypercalcaemia
romidepsin		True	18.77678	Not found	False	[]		cytomegalovirus chorioretinitis
romidepsin		True	2.18025	Not found	False	[]		photophobia
romidepsin		True	5.755844	Not found	False	[]		retinal detachment
romidepsin		True	1.38363	Not found	False	[]		rectal haemorrhage
romidepsin		True	1.0460570000000002	Not found	False	[]		gastrointestinal haemorrhage
romidepsin		True	3.77678	Not found	False	[]		gastroenteritis
romidepsin		True	3.77678	Not found	False	[]		clostridium difficile colitis
romidepsin		True	2.759218	Not found	False	[]		dyspepsia
romidepsin		True	2.18025	Not found	False	[]		hypophagia
romidepsin		True	3.77678	Not found	False	[]		small intestinal obstruction
romidepsin		True	5.755844	Not found	False	[]		mouth haemorrhage
romidepsin		True	3.075756	Not found	False	[]		oral candidiasis
romidepsin		True	9.001866	Not found	False	[]		pharyngitis
romidepsin		True	8.58711	Not found	False	[]		parotitis
romidepsin		True	5.272261	Not found	False	[]		ageusia
romidepsin		True	8.58711	Not found	False	[]		infusion site pain
romidepsin		True	8.58711	Not found	False	[]		injection site extravasation
romidepsin		True	1.711792	Not found	False	[]		injection site reaction
romidepsin		True	2.136508	Not found	False	[]		pyrexia
romidepsin		True	3.77678	Not found	False	[]		gait inability
romidepsin		True	3.228039	Not found	False	[]		general physical health deterioration
romidepsin		True	2.18025	Not found	False	[]		night sweats
romidepsin		True	3.77678	Not found	False	[]		performance status decreased
romidepsin		True	1.14147	Not found	False	[]		mucosal inflammation
romidepsin		True	9.001866	Not found	False	[]		nodule
romidepsin		True	8.58711	Not found	False	[]		acute hepatic failure
romidepsin		True	1.442873	Not found	False	[]		hepatic failure
romidepsin		True	3.598352	Not found	False	[]		hepatitis b
romidepsin		True	2.18025	Not found	False	[]		erythema multiforme
romidepsin		True	3.598352	Not found	False	[]		stevens-johnson syndrome
romidepsin		True	9.001866	Not found	False	[]		drug eruption
romidepsin		True	2.18025	Not found	False	[]		graft versus host disease
romidepsin		True	3.77678	Not found	False	[]		immunosuppression
romidepsin		True	4.13613	Not found	False	[]		escherichia sepsis
romidepsin		True	2.18025	Not found	False	[]		abscess
romidepsin		True	8.58711	Not found	False	[]		abscess limb
romidepsin		True	8.58711	Not found	False	[]		wound infection
romidepsin		True	8.58711	Not found	False	[]		lung abscess
romidepsin		True	1.227814	Not found	False	[]		lung infection
romidepsin		True	8.58711	Not found	False	[]		bacteraemia
romidepsin		True	18.77678	Not found	False	[]		soft tissue infection
romidepsin		True	28.84692	Not found	False	[]		cytomegalovirus infection
romidepsin		True	9.001866	Not found	False	[]		herpes virus infection
romidepsin		True	2.18025	Not found	False	[]		wound complication
romidepsin		True	8.58711	Not found	False	[]		radiation injury
romidepsin		True	3.77678	Not found	False	[]		incorrect product administration duration
romidepsin		True	2.18025	Not found	False	[]		procedural complication
romidepsin		True	6.560513	Not found	False	[]		tumour lysis syndrome
romidepsin		True	8.58711	Not found	False	[]		muscle haemorrhage
romidepsin		True	2.538548	Not found	False	[]		muscular weakness
romidepsin		True	3.77678	Not found	False	[]		musculoskeletal disorder
romidepsin		True	2.18025	Not found	False	[]		neoplasm progression
romidepsin		True	3.77678	Not found	False	[]		tumour flare
romidepsin		True	8.58711	Not found	False	[]		non-small cell lung cancer
romidepsin		True	9.001866	Not found	False	[]		haemorrhage intracranial
romidepsin		True	2.057685	Not found	False	[]		restlessness
romidepsin		True	3.77678	Not found	False	[]		peripheral motor neuropathy
romidepsin		True	4.13613	Not found	False	[]		peripheral sensory neuropathy
romidepsin		True	3.165571	Not found	False	[]		urinary retention
romidepsin		True	3.77678	Not found	False	[]		vaginal haemorrhage
romidepsin		True	2.275957	Not found	False	[]		pleural effusion
romidepsin		True	1.857398	Not found	False	[]		hypoxia
romidepsin		True	1.38363	Not found	False	[]		acute respiratory failure
romidepsin		True	2.51912	Not found	False	[]		dry skin
romidepsin		True	5.755844	Not found	False	[]		skin lesion
romidepsin		True	3.165571	Not found	False	[]		rash erythematous
romidepsin		True	1.711792	Not found	False	[]		skin exfoliation
romidepsin		True	9.001866	Not found	False	[]		photosensitivity reaction
romidepsin		True	1.252421	Not found	False	[]		rash
romidepsin		True	1.38363	Not found	False	[]		skin ulcer
romidepsin		True	1.38363	Not found	False	[]		jugular vein thrombosis
romidepsin		True	8.58711	Not found	False	[]		haemodynamic instability
romidepsin		True	3.77678	Not found	False	[]		respiratory tract oedema
romidepsin		True	1.38363	Not found	False	[]		pneumocystis jirovecii pneumonia
clocortolone		True	3.78894					iron deficiency anaemia
clocortolone		True	3.78894					coagulopathy
clocortolone		True	2.19315					lymphadenopathy
clocortolone		True	2.19315					neutropenia
clocortolone		True	8.59762					bundle branch block left
clocortolone		True	8.59762					sinus bradycardia
clocortolone		True	2.19315					cardiac arrest
clocortolone		True	1.39697					syncope
clocortolone		True	1.39697					mitral valve incompetence
clocortolone		True	1.730801					chest discomfort
clocortolone		True	8.59762					ear disorder
clocortolone		True	8.59762					deafness
clocortolone		True	8.59762					tinnitus
clocortolone		True	3.78894					cataract
clocortolone		True	3.78894					dry eye
clocortolone		True	3.78894					eye pain
clocortolone		True	8.59762					eye swelling
clocortolone		True	3.78894					eye pruritus
clocortolone		True	18.78894					ocular hyperaemia
clocortolone		True	3.78894					photophobia
clocortolone		True	8.59762					dental caries
clocortolone		True	2.19315					tooth disorder
clocortolone		True	8.59762					tooth fracture
clocortolone		True	8.59762					cytomegalovirus colitis
clocortolone		True	2.19315					colitis
clocortolone		True	5.772243					colitis ulcerative
clocortolone		True	2.19315					gastritis
clocortolone		True	9.016808					crohn's disease
clocortolone		True	4.153438					inflammatory bowel disease
clocortolone		True	3.78894					irritable bowel syndrome
clocortolone		True	8.59762					pelvic pain
clocortolone		True	8.59762					chapped lips
clocortolone		True	8.59762					oral discomfort
clocortolone		True	8.59762					oedema mouth
clocortolone		True	3.78894					glossodynia
clocortolone		True	8.59762					tongue discolouration
clocortolone		True	3.78894					laryngeal pain
clocortolone		True	4.534525					fatigue
clocortolone		True	18.78894					lethargy
clocortolone		True	5.772243					feeling abnormal
clocortolone		True	2.19315					feeling hot
clocortolone		True	5.772243					gait disturbance
clocortolone		True	8.59762					cold sweat
clocortolone		True	3.183503					condition aggravated
clocortolone		True	5.772243					hyperhidrosis
clocortolone		True	2.19315					ill-defined disorder
clocortolone		True	3.78894					swelling
clocortolone		True	18.78894					purulent discharge
clocortolone		True	8.59762					wound secretion
clocortolone		True	3.78894					inflammation
clocortolone		True	1.39697					mucosal inflammation
clocortolone		True	8.59762					discomfort
clocortolone		True	3.78894					impaired healing
clocortolone		True	8.59762					hepatitis cholestatic
clocortolone		True	8.59762					asthma
clocortolone		True	8.59762					rheumatoid arthritis
clocortolone		True	18.78894					cellulitis
clocortolone		True	3.78894					fungal infection
clocortolone		True	8.59762					onychomycosis
clocortolone		True	8.59762					osteomyelitis
clocortolone		True	18.78894					abscess
clocortolone		True	4.153438					sinusitis
clocortolone		True	8.59762					upper respiratory tract infection
clocortolone		True	1.247227					fall
clocortolone		True	3.78894					wound
clocortolone		True	8.59762					blister
clocortolone		True	8.59762					wrong technique in product usage process
clocortolone		True	3.78894					overdose
clocortolone		True	8.59762					osteolysis
clocortolone		True	8.59762					dyslipidaemia
clocortolone		True	8.59762					pain in jaw
clocortolone		True	2.19315					joint effusion
clocortolone		True	2.19315					osteoarthritis
clocortolone		True	2.19315					spinal osteoarthritis
clocortolone		True	1.39697					myalgia
clocortolone		True	2.19315					muscle spasms
clocortolone		True	8.59762					rhabdomyolysis
clocortolone		True	8.59762					intervertebral disc degeneration
clocortolone		True	3.183503					back pain
clocortolone		True	3.78894					musculoskeletal pain
clocortolone		True	3.78894					neck pain
clocortolone		True	5.114687					pain in extremity
clocortolone		True	8.59762					bursitis
clocortolone		True	1.070385					headache
clocortolone		True	3.620235					tremor
clocortolone		True	3.78894					somnolence
clocortolone		True	3.78894					skin burning sensation
clocortolone		True	2.07642					hypoaesthesia
clocortolone		True	8.59762					carpal tunnel syndrome
clocortolone		True	1.730801					insomnia
clocortolone		True	1.247227					anxiety
clocortolone		True	18.78894					nervousness
clocortolone		True	8.59762					stress
clocortolone		True	2.19315					sleep disorder
clocortolone		True	2.19315					pollakiuria
clocortolone		True	3.78894					haematuria
clocortolone		True	3.78894					polyuria
clocortolone		True	3.78894					nephrolithiasis
clocortolone		True	8.59762					lung disorder
clocortolone		True	18.78894					skin lesion
clocortolone		True	8.59762					swelling face
clocortolone		True	14.105573					eczema
clocortolone		True	8.59762					neurodermatitis
clocortolone		True	1.39697					skin exfoliation
clocortolone		True	3.183503					psoriasis
clocortolone		True	18.78894					skin hypopigmentation
clocortolone		True	1.39697					skin ulcer
clocortolone		True	9.016808					off label use
clocortolone		True	8.59762					aortic aneurysm
clocortolone		True	8.59762					aortic arteriosclerosis
clocortolone		True	3.78894					osteonecrosis of jaw
polysorbate 80		True	3.86863					anaemia
polysorbate 80		True	8.66583					leukopenia
polysorbate 80		True	8.66583					palpitations
polysorbate 80		True	8.66583					chest discomfort
polysorbate 80		True	8.66583					cellulitis
polysorbate 80		True	3.86863					rash
polysorbate 80		True	3.86863					hypotension
ibritumomab tiuxetan		True	1.548198					anaemia
ibritumomab tiuxetan		True	18.77574					anaemia macrocytic
ibritumomab tiuxetan		True	2.076848					bone marrow failure
ibritumomab tiuxetan		True	3.682007					pancytopenia
ibritumomab tiuxetan		True	2.056101					ecchymosis
ibritumomab tiuxetan		True	8.58621					haemorrhagic disorder
ibritumomab tiuxetan		True	2.342626					petechiae
ibritumomab tiuxetan		True	6.737019					blood disorder
ibritumomab tiuxetan		True	9.293737					bone marrow disorder
ibritumomab tiuxetan		True	3.0017910000000003					haematotoxicity
ibritumomab tiuxetan		True	2.17915					transfusion reaction
ibritumomab tiuxetan		True	2.17915					intravascular haemolysis
ibritumomab tiuxetan		True	2.732606					acute myeloid leukaemia
ibritumomab tiuxetan		True	12.570319					acute myelomonocytic leukaemia
ibritumomab tiuxetan		True	14.087783					erythroleukaemia
ibritumomab tiuxetan		True	3.409401					chronic myeloid leukaemia
ibritumomab tiuxetan		True	2.17915					lymphocytic leukaemia
ibritumomab tiuxetan		True	1.3825					chronic myelomonocytic leukaemia
ibritumomab tiuxetan		True	3.413208					myelodysplastic syndrome
ibritumomab tiuxetan		True	7.330069					refractory cytopenia with unilineage dysplasia
ibritumomab tiuxetan		True	9.293737					refractory anaemia with an excess of blasts
ibritumomab tiuxetan		True	18.77574					refractory cytopenia with multilineage dysplasia
ibritumomab tiuxetan		True	2.17915					hodgkin's disease
ibritumomab tiuxetan		True	18.77574					central nervous system lymphoma
ibritumomab tiuxetan		True	2.707641					lymphoma
ibritumomab tiuxetan		True	3.32105					b-cell lymphoma
ibritumomab tiuxetan		True	1.710186					b-cell lymphoma recurrent
ibritumomab tiuxetan		True	8.58621					b-cell lymphoma stage i
ibritumomab tiuxetan		True	8.58621					burkitt's lymphoma recurrent
ibritumomab tiuxetan		True	8.58621					burkitt's lymphoma stage iv
ibritumomab tiuxetan		True	8.58621					extranodal marginal zone b-cell lymphoma (malt type) recurrent
ibritumomab tiuxetan		True	18.77574					follicle centre lymphoma, follicular grade i, ii, iii
ibritumomab tiuxetan		True	2.818089					mantle cell lymphoma
ibritumomab tiuxetan		True	3.164053					mantle cell lymphoma recurrent
ibritumomab tiuxetan		True	3.77574					splenic marginal zone lymphoma
ibritumomab tiuxetan		True	5.328953					non-hodgkin's lymphoma
ibritumomab tiuxetan		True	9.423684					non-hodgkin's lymphoma recurrent
ibritumomab tiuxetan		True	2.17915					platelet disorder
ibritumomab tiuxetan		True	4.044706000000001					thrombocytopenia
ibritumomab tiuxetan		True	8.58621					thrombocytopenic purpura
ibritumomab tiuxetan		True	2.17915					macrocytosis
ibritumomab tiuxetan		True	2.17915					hilar lymphadenopathy
ibritumomab tiuxetan		True	3.346473					lymphadenopathy
ibritumomab tiuxetan		True	3.77574					lymphadenopathy mediastinal
ibritumomab tiuxetan		True	1.3825					lymphoedema
ibritumomab tiuxetan		True	3.77574					metastases to lymph nodes
ibritumomab tiuxetan		True	1.127714					splenomegaly
ibritumomab tiuxetan		True	6.022098					lymphocytosis
ibritumomab tiuxetan		True	1.9168920000000005					leukopenia
ibritumomab tiuxetan		True	1.0240079999999998					febrile neutropenia
ibritumomab tiuxetan		True	4.293737					granulocytopenia
ibritumomab tiuxetan		True	2.38933					neutropenia
ibritumomab tiuxetan		True	1.2998219999999998					neutropenic sepsis
ibritumomab tiuxetan		True	8.58621					white blood cell disorder
ibritumomab tiuxetan		True	2.17915					bundle branch block left
ibritumomab tiuxetan		True	8.58621					cardiac flutter
ibritumomab tiuxetan		True	8.58621					extrasystoles
ibritumomab tiuxetan		True	1.3825					tachyarrhythmia
ibritumomab tiuxetan		True	8.58621					arrhythmia supraventricular
ibritumomab tiuxetan		True	1.532807					cardio-respiratory arrest
ibritumomab tiuxetan		True	3.77574					torsade de pointes
ibritumomab tiuxetan		True	3.164053					ventricular fibrillation
ibritumomab tiuxetan		True	3.77574					intracardiac thrombus
ibritumomab tiuxetan		True	3.77574					myocarditis
ibritumomab tiuxetan		True	1.855428					dyspnoea exertional
ibritumomab tiuxetan		True	8.58621					dyspnoea paroxysmal nocturnal
ibritumomab tiuxetan		True	1.3825					orthopnoea
ibritumomab tiuxetan		True	5.088459					mitral valve incompetence
ibritumomab tiuxetan		True	2.056101					tricuspid valve incompetence
ibritumomab tiuxetan		True	3.77574					arteriosclerosis coronary artery
ibritumomab tiuxetan		True	3.77574					arteriospasm coronary
ibritumomab tiuxetan		True	1.681245					ascites
ibritumomab tiuxetan		True	1.5075890000000003					fluid overload
ibritumomab tiuxetan		True	8.58621					hepatic congestion
ibritumomab tiuxetan		True	1.165196					cardiac failure
ibritumomab tiuxetan		True	2.17915					cardiac failure chronic
ibritumomab tiuxetan		True	1.2528929999999998					cardiac failure congestive
ibritumomab tiuxetan		True	2.17915					right ventricular failure
ibritumomab tiuxetan		True	8.58621					cardiac hypertrophy
ibritumomab tiuxetan		True	3.596509					cardiomegaly
ibritumomab tiuxetan		True	3.77574					dilatation atrial
ibritumomab tiuxetan		True	9.000596999999999					ventricular dysfunction
ibritumomab tiuxetan		True	1.275721					pericardial effusion
ibritumomab tiuxetan		True	15.937221					cytogenetic abnormality
ibritumomab tiuxetan		True	9.554122					aplasia
ibritumomab tiuxetan		True	1.441248					hypoacusis
ibritumomab tiuxetan		True	8.58621					diabetic neuropathy
ibritumomab tiuxetan		True	8.58621					hypoglycaemic coma
ibritumomab tiuxetan		True	9.000596999999999					diabetes insipidus
ibritumomab tiuxetan		True	1.05025					inappropriate antidiuretic hormone secretion
ibritumomab tiuxetan		True	3.051588					hypercalcaemia
ibritumomab tiuxetan		True	1.3825					exophthalmos
ibritumomab tiuxetan		True	3.164053					eye disorder
ibritumomab tiuxetan		True	8.58621					conjunctival haemorrhage
ibritumomab tiuxetan		True	2.517564					periorbital oedema
ibritumomab tiuxetan		True	1.441248					cytomegalovirus chorioretinitis
ibritumomab tiuxetan		True	5.2705210000000005					nystagmus
ibritumomab tiuxetan		True	3.77574					retinal haemorrhage
ibritumomab tiuxetan		True	4.134664					blindness unilateral
ibritumomab tiuxetan		True	2.17915					inguinal hernia
ibritumomab tiuxetan		True	8.58621					anal sphincter atony
ibritumomab tiuxetan		True	3.77574					gingival pain
ibritumomab tiuxetan		True	8.58621					pancreatic disorder
ibritumomab tiuxetan		True	8.676948					acute graft versus host disease in intestine
ibritumomab tiuxetan		True	1.946708					gastrointestinal disorder
ibritumomab tiuxetan		True	3.77574					intestinal fistula
ibritumomab tiuxetan		True	9.000596999999999					oesophageal disorder
ibritumomab tiuxetan		True	1.077736					gastrointestinal haemorrhage
ibritumomab tiuxetan		True	3.77574					lower gastrointestinal haemorrhage
ibritumomab tiuxetan		True	24.164053					perirectal abscess
ibritumomab tiuxetan		True	8.58621					gastroenteritis cryptosporidial
ibritumomab tiuxetan		True	4.134664					gastrointestinal infection
ibritumomab tiuxetan		True	2.151587					clostridium difficile colitis
ibritumomab tiuxetan		True	2.667559					cytomegalovirus colitis
ibritumomab tiuxetan		True	8.58621					enterocolitis infectious
ibritumomab tiuxetan		True	8.58621					giardiasis
ibritumomab tiuxetan		True	18.77574					herpes oesophagitis
ibritumomab tiuxetan		True	5.2705210000000005					oesophageal candidiasis
ibritumomab tiuxetan		True	2.267898					gastritis
ibritumomab tiuxetan		True	8.58621					duodenitis
ibritumomab tiuxetan		True	7.728786					enteritis
ibritumomab tiuxetan		True	4.134664					enterocolitis
ibritumomab tiuxetan		True	1.05025					oesophagitis
ibritumomab tiuxetan		True	1.445392					diarrhoea
ibritumomab tiuxetan		True	1.1716					abdominal pain
ibritumomab tiuxetan		True	1.435382					dysphagia
ibritumomab tiuxetan		True	4.998857					hypophagia
ibritumomab tiuxetan		True	3.164053					incontinence
ibritumomab tiuxetan		True	3.77574					pneumatosis intestinalis
ibritumomab tiuxetan		True	6.737019					subileus
ibritumomab tiuxetan		True	1.05025					gastric ulcer
ibritumomab tiuxetan		True	2.17915					gastric ulcer haemorrhage
ibritumomab tiuxetan		True	2.667559					intestinal perforation
ibritumomab tiuxetan		True	8.58621					mesenteric artery stenosis
ibritumomab tiuxetan		True	8.58621					colon neoplasm
ibritumomab tiuxetan		True	3.409401					gastric cancer
ibritumomab tiuxetan		True	18.77574					metastases to peritoneum
ibritumomab tiuxetan		True	2.17915					adenocarcinoma pancreas
ibritumomab tiuxetan		True	4.388602					pancreatic carcinoma
ibritumomab tiuxetan		True	8.58621					oral lichen planus
ibritumomab tiuxetan		True	8.58621					lip haemorrhage
ibritumomab tiuxetan		True	1.11268					stomatitis
ibritumomab tiuxetan		True	8.58621					pneumoperitoneum
ibritumomab tiuxetan		True	3.164053					dry throat
ibritumomab tiuxetan		True	3.77574					ageusia
ibritumomab tiuxetan		True	8.58621					malignant peritoneal neoplasm
ibritumomab tiuxetan		True	1.002486					device related infection
ibritumomab tiuxetan		True	2.517564					vascular device infection
ibritumomab tiuxetan		True	1.3825					infusion site extravasation
ibritumomab tiuxetan		True	3.77574					infusion site reaction
ibritumomab tiuxetan		True	3.073879					injection site erythema
ibritumomab tiuxetan		True	6.558339999999999					hyperthermia
ibritumomab tiuxetan		True	1.3825					hypothermia
ibritumomab tiuxetan		True	1.018338					pyrexia
ibritumomab tiuxetan		True	11.395456					ataxia
ibritumomab tiuxetan		True	1.760115					condition aggravated
ibritumomab tiuxetan		True	4.170571					disease progression
ibritumomab tiuxetan		True	3.80198					disease recurrence
ibritumomab tiuxetan		True	5.754453					extravasation
ibritumomab tiuxetan		True	1.945492					general physical health deterioration
ibritumomab tiuxetan		True	3.830158					multiple organ dysfunction syndrome
ibritumomab tiuxetan		True	2.17915					organ failure
ibritumomab tiuxetan		True	2.056101					performance status decreased
ibritumomab tiuxetan		True	18.77574					polyserositis
ibritumomab tiuxetan		True	8.58621					mucosal dryness
ibritumomab tiuxetan		True	18.77574					mucosal haemorrhage
ibritumomab tiuxetan		True	1.566458					mucosal inflammation
ibritumomab tiuxetan		True	1.668109					mass
ibritumomab tiuxetan		True	3.77574					biliary dilatation
ibritumomab tiuxetan		True	1.710186					gallbladder disorder
ibritumomab tiuxetan		True	8.58621					gallbladder enlargement
ibritumomab tiuxetan		True	1.7982959999999997					cholestasis
ibritumomab tiuxetan		True	1.3825					hepatic lesion
ibritumomab tiuxetan		True	1.855428					liver injury
ibritumomab tiuxetan		True	1.645207					hepatic function abnormal
ibritumomab tiuxetan		True	1.556226					hypoalbuminaemia
ibritumomab tiuxetan		True	12.570319					hypoproteinaemia
ibritumomab tiuxetan		True	4.134664					liver abscess
ibritumomab tiuxetan		True	2.056101					hepatitis
ibritumomab tiuxetan		True	2.926546					hepatotoxicity
ibritumomab tiuxetan		True	2.342626					metastases to liver
ibritumomab tiuxetan		True	1.4084249999999998					hypersensitivity
ibritumomab tiuxetan		True	2.517564					skin reaction
ibritumomab tiuxetan		True	4.379244					stevens-johnson syndrome
ibritumomab tiuxetan		True	1.226174					dermatitis exfoliative
ibritumomab tiuxetan		True	2.076848					toxic epidermal necrolysis
ibritumomab tiuxetan		True	2.17915					pemphigoid
ibritumomab tiuxetan		True	4.388602					engraftment syndrome
ibritumomab tiuxetan		True	3.444228					acute graft versus host disease in skin
ibritumomab tiuxetan		True	1.04331					graft versus host disease
ibritumomab tiuxetan		True	2.17915					immune reconstitution inflammatory syndrome
ibritumomab tiuxetan		True	8.58621					arthritis reactive
ibritumomab tiuxetan		True	8.58621					post herpetic neuralgia
ibritumomab tiuxetan		True	8.58621					bacillus infection
ibritumomab tiuxetan		True	3.77574					morganella infection
ibritumomab tiuxetan		True	3.051588					pneumonia bacterial
ibritumomab tiuxetan		True	1.556226					clostridial infection
ibritumomab tiuxetan		True	8.58621					corynebacterium infection
ibritumomab tiuxetan		True	1.3825					enterobacter infection
ibritumomab tiuxetan		True	7.275012					enterococcal infection
ibritumomab tiuxetan		True	3.596509					escherichia sepsis
ibritumomab tiuxetan		True	9.000596999999999					escherichia urinary tract infection
ibritumomab tiuxetan		True	3.77574					haemophilus infection
ibritumomab tiuxetan		True	2.667559					klebsiella infection
ibritumomab tiuxetan		True	8.58621					legionella infection
ibritumomab tiuxetan		True	8.58621					proteus infection
ibritumomab tiuxetan		True	9.293737					lung infection pseudomonal
ibritumomab tiuxetan		True	2.17915					pseudomonal bacteraemia
ibritumomab tiuxetan		True	3.073879					pseudomonal sepsis
ibritumomab tiuxetan		True	6.508407					pseudomonas infection
ibritumomab tiuxetan		True	2.890141					staphylococcal infection
ibritumomab tiuxetan		True	8.58621					wound infection staphylococcal
ibritumomab tiuxetan		True	1.3825					alpha haemolytic streptococcal infection
ibritumomab tiuxetan		True	2.17915					beta haemolytic streptococcal infection
ibritumomab tiuxetan		True	9.000596999999999					pneumococcal sepsis
ibritumomab tiuxetan		True	5.754453					streptococcal infection
ibritumomab tiuxetan		True	2.898263					aspergillus infection
ibritumomab tiuxetan		True	1.185458					bronchopulmonary aspergillosis
ibritumomab tiuxetan		True	3.272534					candida infection
ibritumomab tiuxetan		True	2.044873					fungal infection
ibritumomab tiuxetan		True	3.77574					mucormycosis
ibritumomab tiuxetan		True	1.3825					pulmonary mycosis
ibritumomab tiuxetan		True	3.77574					central nervous system infection
ibritumomab tiuxetan		True	8.58621					meningitis aseptic
ibritumomab tiuxetan		True	3.073879					opportunistic infection
ibritumomab tiuxetan		True	2.17915					pathogen resistance
ibritumomab tiuxetan		True	1.275721					respiratory tract infection
ibritumomab tiuxetan		True	1.217967					pneumonia
ibritumomab tiuxetan		True	4.134664					atypical pneumonia
ibritumomab tiuxetan		True	3.77574					acinetobacter bacteraemia
ibritumomab tiuxetan		True	1.668109					bacterial sepsis
ibritumomab tiuxetan		True	6.737019					pulmonary sepsis
ibritumomab tiuxetan		True	1.713041					sepsis
ibritumomab tiuxetan		True	28.84582					septic embolus
ibritumomab tiuxetan		True	3.323318					septic shock
ibritumomab tiuxetan		True	1.695545					sinusitis
ibritumomab tiuxetan		True	3.77574					haematoma infection
ibritumomab tiuxetan		True	8.58621					pneumonia adenoviral
ibritumomab tiuxetan		True	2.680278					cytomegalovirus infection
ibritumomab tiuxetan		True	9.000596999999999					west nile viral infection
ibritumomab tiuxetan		True	1.226174					herpes virus infection
ibritumomab tiuxetan		True	1.602496					herpes zoster
ibritumomab tiuxetan		True	12.570319					human herpesvirus 6 infection
ibritumomab tiuxetan		True	2.17915					human polyomavirus infection
ibritumomab tiuxetan		True	2.579426					progressive multifocal leukoencephalopathy
ibritumomab tiuxetan		True	2.17915					creutzfeldt-jakob disease
ibritumomab tiuxetan		True	8.58621					rhinovirus infection
ibritumomab tiuxetan		True	5.68096					encephalitis viral
ibritumomab tiuxetan		True	2.517564					pneumonia viral
ibritumomab tiuxetan		True	2.076848					pneumocystis jirovecii pneumonia
ibritumomab tiuxetan		True	3.77574					pelvic fracture
ibritumomab tiuxetan		True	8.58621					facial bones fracture
ibritumomab tiuxetan		True	6.852135					toxicity to various agents
ibritumomab tiuxetan		True	4.293737					skin toxicity
ibritumomab tiuxetan		True	3.635501					subdural haematoma
ibritumomab tiuxetan		True	8.58621					haemothorax
ibritumomab tiuxetan		True	2.17915					nerve compression
ibritumomab tiuxetan		True	1.3825					accident
ibritumomab tiuxetan		True	8.58621					eschar
ibritumomab tiuxetan		True	3.77574					skin abrasion
ibritumomab tiuxetan		True	3.77574					wound
ibritumomab tiuxetan		True	6.737019					blood blister
ibritumomab tiuxetan		True	2.561906					contusion
ibritumomab tiuxetan		True	3.77574					radiation pneumonitis
ibritumomab tiuxetan		True	8.58621					radiation skin injury
ibritumomab tiuxetan		True	3.77574					thermal burn
ibritumomab tiuxetan		True	2.056101					complication associated with device
ibritumomab tiuxetan		True	8.58621					delayed engraftment
ibritumomab tiuxetan		True	3.77574					transplant dysfunction
ibritumomab tiuxetan		True	3.77574					iatrogenic injury
ibritumomab tiuxetan		True	3.409401					post procedural complication
ibritumomab tiuxetan		True	8.58621					post procedural discharge
ibritumomab tiuxetan		True	3.77574					post procedural haemorrhage
ibritumomab tiuxetan		True	1.531392					respiratory failure
ibritumomab tiuxetan		True	2.056101					eating disorder
ibritumomab tiuxetan		True	2.517564					failure to thrive
ibritumomab tiuxetan		True	8.58621					feeding disorder
ibritumomab tiuxetan		True	2.39552					malnutrition
ibritumomab tiuxetan		True	1.368488					hypocalcaemia
ibritumomab tiuxetan		True	1.785309					hypokalaemia
ibritumomab tiuxetan		True	2.17915					hypernatraemia
ibritumomab tiuxetan		True	2.345134					hyponatraemia
ibritumomab tiuxetan		True	1.270347					dehydration
ibritumomab tiuxetan		True	14.087783					hypovolaemia
ibritumomab tiuxetan		True	2.17915					hyperlipidaemia
ibritumomab tiuxetan		True	5.754453					metabolic disorder
ibritumomab tiuxetan		True	2.17915					metabolic encephalopathy
ibritumomab tiuxetan		True	3.77574					gout
ibritumomab tiuxetan		True	8.58621					joint effusion
ibritumomab tiuxetan		True	2.291246					osteoarthritis
ibritumomab tiuxetan		True	9.184234					spinal osteoarthritis
ibritumomab tiuxetan		True	3.77574					neuromyopathy
ibritumomab tiuxetan		True	2.757014					hypotonia
ibritumomab tiuxetan		True	8.58621					amyotrophy
ibritumomab tiuxetan		True	3.77574					myopathy
ibritumomab tiuxetan		True	1.226174					rhabdomyolysis
ibritumomab tiuxetan		True	3.77574					intervertebral disc disorder
ibritumomab tiuxetan		True	1.441248					intervertebral disc protrusion
ibritumomab tiuxetan		True	8.58621					metastases to neck
ibritumomab tiuxetan		True	3.77574					metastases to lung
ibritumomab tiuxetan		True	14.087783					metastases to meninges
ibritumomab tiuxetan		True	8.58621					metastases to the mediastinum
ibritumomab tiuxetan		True	19.134664					angiosarcoma
ibritumomab tiuxetan		True	2.17915					adenocarcinoma
ibritumomab tiuxetan		True	4.491791					malignant neoplasm progression
ibritumomab tiuxetan		True	2.517564					metastatic neoplasm
ibritumomab tiuxetan		True	1.323252					neoplasm malignant
ibritumomab tiuxetan		True	1.884537					neoplasm progression
ibritumomab tiuxetan		True	5.2705210000000005					neoplasm recurrence
ibritumomab tiuxetan		True	1.710186					bladder cancer
ibritumomab tiuxetan		True	2.17915					bladder transitional cell carcinoma
ibritumomab tiuxetan		True	3.77574					endometrial cancer
ibritumomab tiuxetan		True	1.05025					prostate cancer
ibritumomab tiuxetan		True	18.77574					laryngeal cancer
ibritumomab tiuxetan		True	4.007197					lung neoplasm
ibritumomab tiuxetan		True	1.3825					malignant melanoma in situ
ibritumomab tiuxetan		True	1.6218050000000002					basal cell carcinoma
ibritumomab tiuxetan		True	2.076848					squamous cell carcinoma of skin
ibritumomab tiuxetan		True	8.58621					carotid artery occlusion
ibritumomab tiuxetan		True	1.1848610000000002					cerebral haemorrhage
ibritumomab tiuxetan		True	9.184234					cerebral ischaemia
ibritumomab tiuxetan		True	8.58621					embolic cerebral infarction
ibritumomab tiuxetan		True	1.710186					haemorrhagic stroke
ibritumomab tiuxetan		True	38.8825					lacunar infarction
ibritumomab tiuxetan		True	1.710186					subarachnoid haemorrhage
ibritumomab tiuxetan		True	1.226174					demyelination
ibritumomab tiuxetan		True	8.58621					chorea
ibritumomab tiuxetan		True	8.58621					paralysis
ibritumomab tiuxetan		True	8.58621					paresis
ibritumomab tiuxetan		True	9.000596999999999					quadriparesis
ibritumomab tiuxetan		True	28.84582					hyporeflexia
ibritumomab tiuxetan		True	9.184234					cerebellar syndrome
ibritumomab tiuxetan		True	2.832672					coma
ibritumomab tiuxetan		True	2.105					aphasia
ibritumomab tiuxetan		True	8.58621					dysgraphia
ibritumomab tiuxetan		True	1.05025					myoclonus
ibritumomab tiuxetan		True	1.05025					neurological symptom
ibritumomab tiuxetan		True	2.17915					dysaesthesia
ibritumomab tiuxetan		True	1.368488					dysarthria
ibritumomab tiuxetan		True	1.139439					urinary incontinence
ibritumomab tiuxetan		True	8.58621					peripheral sensorimotor neuropathy
ibritumomab tiuxetan		True	8.58621					radiculopathy
ibritumomab tiuxetan		True	1.6218050000000002					mental status changes
ibritumomab tiuxetan		True	8.58621					alcoholism
ibritumomab tiuxetan		True	8.58621					bladder disorder
ibritumomab tiuxetan		True	1.628011					acute kidney injury
ibritumomab tiuxetan		True	2.667559					anuria
ibritumomab tiuxetan		True	1.727516					renal failure
ibritumomab tiuxetan		True	1.3082900000000002					renal impairment
ibritumomab tiuxetan		True	2.17915					azotaemia
ibritumomab tiuxetan		True	8.58621					renal atrophy
ibritumomab tiuxetan		True	3.77574					renal infarct
ibritumomab tiuxetan		True	3.164053					renal tubular necrosis
ibritumomab tiuxetan		True	8.58621					ureteric dilatation
ibritumomab tiuxetan		True	3.77574					ureteric obstruction
ibritumomab tiuxetan		True	3.77574					micturition urgency
ibritumomab tiuxetan		True	8.58621					breast swelling
ibritumomab tiuxetan		True	8.58621					genital ulceration
ibritumomab tiuxetan		True	8.58621					uterine prolapse
ibritumomab tiuxetan		True	1.3825					obstructive airways disorder
ibritumomab tiuxetan		True	1.441248					diffuse alveolar damage
ibritumomab tiuxetan		True	3.77574					lung consolidation
ibritumomab tiuxetan		True	1.961508					lung infiltration
ibritumomab tiuxetan		True	1.5071659999999998					acute respiratory distress syndrome
ibritumomab tiuxetan		True	8.58621					pleural disorder
ibritumomab tiuxetan		True	2.17915					pleurisy
ibritumomab tiuxetan		True	1.406947					pleural effusion
ibritumomab tiuxetan		True	28.84582					hypoventilation
ibritumomab tiuxetan		True	1.150731					respiratory distress
ibritumomab tiuxetan		True	1.10422					hypoxia
ibritumomab tiuxetan		True	1.3825					sputum discoloured
ibritumomab tiuxetan		True	18.77574					rhonchi
ibritumomab tiuxetan		True	2.517564					aspiration
ibritumomab tiuxetan		True	2.164674					lung disorder
ibritumomab tiuxetan		True	28.84582					upper respiratory tract inflammation
ibritumomab tiuxetan		True	2.360764					epistaxis
ibritumomab tiuxetan		True	3.77574					tonsillar disorder
ibritumomab tiuxetan		True	18.77574					tonsillar hypertrophy
ibritumomab tiuxetan		True	2.517564					dermatitis bullous
ibritumomab tiuxetan		True	1.441248					skin disorder
ibritumomab tiuxetan		True	2.863193					skin lesion
ibritumomab tiuxetan		True	5.754453					skin necrosis
ibritumomab tiuxetan		True	3.073879					dermatitis
ibritumomab tiuxetan		True	1.36031					skin exfoliation
ibritumomab tiuxetan		True	3.77574					parapsoriasis
ibritumomab tiuxetan		True	3.051588					rash macular
ibritumomab tiuxetan		True	18.77574					skin mass
ibritumomab tiuxetan		True	1.5075890000000003					skin ulcer
ibritumomab tiuxetan		True	3.77574					nail disorder
ibritumomab tiuxetan		True	9.293737					arteriosclerosis
ibritumomab tiuxetan		True	2.17915					vascular occlusion
ibritumomab tiuxetan		True	1.141083					hypotension
ibritumomab tiuxetan		True	1.710186					haemodynamic instability
ibritumomab tiuxetan		True	2.757014					venoocclusive disease
ibritumomab tiuxetan		True	3.77574					chronic graft versus host disease in skin
ibritumomab tiuxetan		True	3.77574					rectal adenocarcinoma
spiramycin		True	5.755578					anaemia macrocytic
spiramycin		True	1.38342					normochromic normocytic anaemia
spiramycin		True	4.12513					bone marrow failure
spiramycin		True	18.77658					bone marrow toxicity
spiramycin		True	2.202055					pancytopenia
spiramycin		True	8.58693					haemorrhagic diathesis
spiramycin		True	2.18004					thrombotic microangiopathy
spiramycin		True	12.116914					purpura
spiramycin		True	24.165281					vascular purpura
spiramycin		True	3.77658					blood disorder
spiramycin		True	18.77658					bone marrow disorder
spiramycin		True	2.057382					haemophagocytic lymphohistiocytosis
spiramycin		True	7.331603					haemolytic anaemia
spiramycin		True	1.051587					hyperbilirubinaemia
spiramycin		True	1.38342					acute myeloid leukaemia
spiramycin		True	2.18004					lymphoma
spiramycin		True	8.58693					cutaneous t-cell lymphoma
spiramycin		True	2.18004					thrombocytosis
spiramycin		True	1.788138					thrombocytopenia
spiramycin		True	3.77658					lymphadenitis
spiramycin		True	8.58693					lymphangiosis carcinomatosa
spiramycin		True	2.5188230000000003					lymphoedema
spiramycin		True	1.38342					eosinophilic granulomatosis with polyangiitis
spiramycin		True	3.925431					drug reaction with eosinophilia and systemic symptoms
spiramycin		True	4.275074					eosinophilia
spiramycin		True	8.58693					pulmonary eosinophilia
spiramycin		True	8.58693					lymphocytosis
spiramycin		True	1.711485					lymphopenia
spiramycin		True	1.064505					agranulocytosis
spiramycin		True	1.565624					neutropenia
spiramycin		True	1.38342					neutropenic colitis
spiramycin		True	2.18004					bundle branch block left
spiramycin		True	1.398336					cardiac arrest
spiramycin		True	1.134347					cardio-respiratory arrest
spiramycin		True	1.38342					orthopnoea
spiramycin		True	2.18004					patent ductus arteriosus
spiramycin		True	1.141082					coronary artery disease
spiramycin		True	3.846221					acute coronary syndrome
spiramycin		True	8.58693					hepatojugular reflux
spiramycin		True	1.82968					cardiac failure
spiramycin		True	5.755578					cardiogenic shock
spiramycin		True	1.711485					acute pulmonary oedema
spiramycin		True	2.057382					cardiomyopathy
spiramycin		True	9.185493					atrial septal defect
spiramycin		True	1.38342					dilatation atrial
spiramycin		True	3.77658					ventricular septal defect
spiramycin		True	3.165281					myocarditis
spiramycin		True	9.001624					aplasia
spiramycin		True	2.18004					otitis externa
spiramycin		True	11.831603					deafness unilateral
spiramycin		True	2.18004					adrenal insufficiency
spiramycin		True	8.58693					eye oedema
spiramycin		True	1.38342					glaucoma
spiramycin		True	8.58693					ocular hypertension
spiramycin		True	1.38342					eye irritation
spiramycin		True	8.58693					ophthalmoplegia
spiramycin		True	2.18004					vitreous detachment
spiramycin		True	2.18004					macular degeneration
spiramycin		True	1.38342					retinal haemorrhage
spiramycin		True	14.088908					abdominal wall haematoma
spiramycin		True	2.18004					toothache
spiramycin		True	8.58693					gingival disorder
spiramycin		True	2.18004					gingivitis
spiramycin		True	3.520325					pancreatitis
spiramycin		True	2.18004					gastric haemorrhage
spiramycin		True	3.77658					hiccups
spiramycin		True	8.58693					mastication disorder
spiramycin		True	8.58693					small intestinal obstruction
spiramycin		True	28.84671					gastric ulcer perforation
spiramycin		True	3.77658					cheilitis
spiramycin		True	4.295191					mouth haemorrhage
spiramycin		True	2.6691010000000004					oral candidiasis
spiramycin		True	1.711485					pharyngitis
spiramycin		True	38.88342					paraesthesia oral
spiramycin		True	3.77658					palatal oedema
spiramycin		True	3.77658					tongue biting
spiramycin		True	1.078001					pyrexia
spiramycin		True	2.18004					no adverse event
spiramycin		True	8.58693					decreased activity
spiramycin		True	1.4163089999999998					condition aggravated
spiramycin		True	3.77658					secretion discharge
spiramycin		True	1.370115					swelling
spiramycin		True	2.047133					inflammation
spiramycin		True	3.77658					cell death
spiramycin		True	3.452642					cholestasis
spiramycin		True	6.510498					hepatitis cholestatic
spiramycin		True	1.38342					hepatic encephalopathy
spiramycin		True	2.047133					hepatitis
spiramycin		True	5.090101					hepatitis acute
spiramycin		True	5.755578					hepatocellular injury
spiramycin		True	28.84671					mixed liver injury
spiramycin		True	5.682765					erythema multiforme
spiramycin		True	3.77658					skin reaction
spiramycin		True	1.277616					dermatitis exfoliative
spiramycin		True	5.486754					drug eruption
spiramycin		True	2.153837					toxic skin eruption
spiramycin		True	1.943893					angioedema
spiramycin		True	3.165281					laryngeal oedema
spiramycin		True	3.77658					polymyalgia rheumatica
spiramycin		True	1.711485					graft versus host disease
spiramycin		True	8.58693					cutaneous vasculitis
spiramycin		True	9.370115					vasculitis
spiramycin		True	2.18004					klebsiella infection
spiramycin		True	8.58693					pneumonia klebsiella
spiramycin		True	1.711485					pseudomonas infection
spiramycin		True	8.58693					serratia infection
spiramycin		True	2.057382					erysipelas
spiramycin		True	2.18004					candida infection
spiramycin		True	8.58693					genital candidiasis
spiramycin		True	3.77658					systemic candida
spiramycin		True	3.77658					systemic mycosis
spiramycin		True	4.13585					meningitis aseptic
spiramycin		True	2.18004					localised infection
spiramycin		True	3.77658					opportunistic infection
spiramycin		True	2.057382					pneumonia
spiramycin		True	3.77658					lung abscess
spiramycin		True	3.77658					lung infection
spiramycin		True	2.564473					septic shock
spiramycin		True	5.755578					furuncle
spiramycin		True	3.77658					impetigo
spiramycin		True	7.331603					rash pustular
spiramycin		True	1.38342					kidney infection
spiramycin		True	3.165281					pyelonephritis acute
spiramycin		True	3.77658					toxoplasmosis
spiramycin		True	1.227501					influenza
spiramycin		True	3.77658					jaw fracture
spiramycin		True	1.38342					spinal compression fracture
spiramycin		True	3.2457540000000003					acute generalised exanthematous pustulosis
spiramycin		True	8.58693					pulmonary toxicity
spiramycin		True	1.38342					toxic encephalopathy
spiramycin		True	3.77658					maternal drugs affecting foetus
spiramycin		True	2.18004					ligament sprain
spiramycin		True	2.18004					tendon rupture
spiramycin		True	1.669715					blister
spiramycin		True	2.272857					overdose
spiramycin		True	8.58693					iatrogenic injury
spiramycin		True	3.77658					hyperlactacidaemia
spiramycin		True	1.051587					metabolic acidosis
spiramycin		True	2.5188230000000003					respiratory acidosis
spiramycin		True	2.18004					respiratory alkalosis
spiramycin		True	8.58693					food intolerance
spiramycin		True	8.58693					folate deficiency
spiramycin		True	8.58693					vitamin b12 deficiency
spiramycin		True	8.58693					jaw disorder
spiramycin		True	2.18004					bone swelling
spiramycin		True	8.58693					muscle atrophy
spiramycin		True	1.38342					hypotonia
spiramycin		True	3.77658					lumbar spinal stenosis
spiramycin		True	3.77658					scoliosis
spiramycin		True	8.58693					posture abnormal
spiramycin		True	3.77658					bursitis
spiramycin		True	3.77658					tendon disorder
spiramycin		True	3.77658					basal cell carcinoma
spiramycin		True	3.77658					facial paralysis
spiramycin		True	1.277616					encephalopathy
spiramycin		True	1.711485					intracranial pressure increased
spiramycin		True	3.77658					hemiplegia
spiramycin		True	8.58693					hyporeflexia
spiramycin		True	2.435632					coma
spiramycin		True	8.58693					postictal state
spiramycin		True	8.58693					psychomotor skills impaired
spiramycin		True	1.711485					burning sensation
spiramycin		True	8.58693					dysaesthesia
spiramycin		True	8.58693					formication
spiramycin		True	2.18004					neuralgia
spiramycin		True	1.38342					palmar-plantar erythrodysaesthesia syndrome
spiramycin		True	8.58693					neonatal seizure
spiramycin		True	4.390283					epilepsy
spiramycin		True	18.77658					partial seizures
spiramycin		True	1.711485					premature labour
spiramycin		True	2.615829					premature baby
spiramycin		True	2.18004					small for dates baby
spiramycin		True	9.185493					neonatal respiratory distress syndrome
spiramycin		True	1.38342					neonatal disorder
spiramycin		True	8.58693					live birth
spiramycin		True	1.442562					pregnancy
spiramycin		True	18.77658					hallucination, auditory
spiramycin		True	5.755578					hallucination, visual
spiramycin		True	3.77658					hallucinations, mixed
spiramycin		True	2.057382					tubulointerstitial nephritis
spiramycin		True	2.5188230000000003					acute kidney injury
spiramycin		True	1.669715					urinary retention
spiramycin		True	4.009107					proteinuria
spiramycin		True	1.38342					calculus urinary
spiramycin		True	1.38342					menorrhagia
spiramycin		True	8.58693					uterine haemorrhage
spiramycin		True	1.38342					alveolitis
spiramycin		True	1.38342					emphysema
spiramycin		True	8.544076					interstitial lung disease
spiramycin		True	8.58693					pulmonary alveolar haemorrhage
spiramycin		True	2.18004					pulmonary fibrosis
spiramycin		True	2.7587970000000004					acute respiratory distress syndrome
spiramycin		True	8.58693					bradypnoea
spiramycin		True	1.886608					respiratory distress
spiramycin		True	9.001624					pulmonary haemorrhage
spiramycin		True	8.58693					painful respiration
spiramycin		True	8.395261000000001					lung disorder
spiramycin		True	1.141082					respiratory disorder
spiramycin		True	5.755578					dermatitis bullous
spiramycin		True	2.18004					pain of skin
spiramycin		True	1.141082					skin lesion
spiramycin		True	8.58693					skin plaque
spiramycin		True	8.58693					dermatitis
spiramycin		True	4.390283					eczema
spiramycin		True	5.271928					prurigo
spiramycin		True	1.106949					erythema
spiramycin		True	2.751626					rash erythematous
spiramycin		True	2.18004					nikolsky's sign
spiramycin		True	1.248431					skin exfoliation
spiramycin		True	1.125266					pruritus
spiramycin		True	2.5188230000000003					pruritus generalised
spiramycin		True	1.227501					rash pruritic
spiramycin		True	1.2003970000000002					rash generalised
spiramycin		True	5.61562					rash maculo-papular
spiramycin		True	4.295191					rash morbilliform
spiramycin		True	3.77658					skin haemorrhage
spiramycin		True	8.58693					intermittent claudication
spiramycin		True	8.58693					poor peripheral circulation
spiramycin		True	4.295191					hypovolaemic shock
spiramycin		True	2.003255					shock
spiramycin		True	8.58693					venous thrombosis
spiramycin		True	1.38342					thrombophlebitis
spiramycin		True	8.58693					angiopathy
spiramycin		True	3.77658					hypertensive crisis
spiramycin		True	1.38342					plasma cell myeloma
spiramycin		True	3.77658					infantile apnoea
tacrine		True	3.80557	Not found	False	[]		thrombocytopenia
tacrine		True	3.80557	Not found	False	[]		mitral valve incompetence
tacrine		True	3.80557	Not found	False	[]		tricuspid valve incompetence
tacrine		True	2.21083	Not found	False	[]		myocardial infarction
tacrine		True	1.41526	Not found	False	[]		cardiac failure congestive
tacrine		True	8.61196	Not found	False	[]		cardiomyopathy
tacrine		True	8.61196	Not found	False	[]		vertigo
tacrine		True	2.21083	Not found	False	[]		hypoglycaemia
tacrine		True	8.61196	Not found	False	[]		gaze palsy
tacrine		True	3.80557	Not found	False	[]		miosis
tacrine		True	8.61196	Not found	False	[]		dry mouth
tacrine		True	9.428452	Not found	False	[]		death
tacrine		True	8.61196	Not found	False	[]		rhinitis allergic
tacrine		True	3.80557	Not found	False	[]		clostridial infection
tacrine		True	5.79489	Found	False	[]	overdose	overdose
tacrine		True	2.21083	Not found	False	[]		obesity
tacrine		True	1.41526	Found	False	[]	myalgia	myalgia
tacrine		True	3.208377	Found	False	[]	somnolence	somnolence
tacrine		True	8.61196	Not found	False	[]		dysarthria
tacrine		True	8.61196	Not found	False	[]		sleep apnoea syndrome
tacrine		True	8.61196	Not found	False	[]		aggression
tacrine		True	1.41526	Not found	False	[]		acute kidney injury
tacrine		True	3.80557	Not found	False	[]		chronic obstructive pulmonary disease
tacrine		True	2.21083	Not found	False	[]		pneumonia aspiration
papaveretum		True	28.90646					disorientation
papaveretum		True	8.63527					chronic kidney disease
papaveretum		True	8.63527					circulatory collapse
papaveretum		True	8.63527					arterial disorder
menadiol		True	8.642479999999999					febrile neutropenia
menadiol		True	8.642479999999999					neutropenia
menadiol		True	8.642479999999999					chest discomfort
menadiol		True	8.642479999999999					deafness
menadiol		True	3.84118					tinnitus
menadiol		True	1.4546					asthma
menadiol		True	8.642479999999999					infection
menadiol		True	8.642479999999999					hypocalcaemia
menadiol		True	3.84118					encephalopathy
menadiol		True	1.4546					wheezing
didanosine		True	1.240181	Not found	False	[]		iron deficiency anaemia
didanosine		True	3.77536	Not found	False	[]		hyperchromic anaemia
didanosine		True	1.002514	Not found	False	[]		malaria
didanosine		True	3.843736	Not found	False	[]		microcytic anaemia
didanosine		True	2.1787400000000003	Not found	False	[]		nephrogenic anaemia
didanosine		True	8.58588	Not found	False	[]		factor v deficiency
didanosine		True	28.84541	Not found	False	[]		factor viii deficiency
didanosine		True	9.293082	Not found	False	[]		protein s deficiency
didanosine		True	1.58434	Not found	False	[]		disseminated intravascular coagulation
didanosine		True	14.087275	Not found	False	[]		hypercoagulation
didanosine		True	4.1341280000000005	Not found	False	[]		vascular purpura
didanosine		True	2.055522	Not found	False	[]		bone marrow oedema
didanosine		True	1.035529	Not found	False	[]		haematotoxicity
didanosine		True	1.440654	Not found	False	[]		marrow hyperplasia
didanosine		True	2.272518	Not found	False	[]		castleman's disease
didanosine		True	1.0496469999999998	Not found	False	[]		sickle cell anaemia
didanosine		True	4.1341280000000005	Not found	False	[]		sickle cell anaemia with crisis
didanosine		True	1.471787	Not found	False	[]		hyperbilirubinaemia
didanosine		True	1.135204	Not found	False	[]		jaundice
didanosine		True	1.5057489999999998	Not found	False	[]		hodgkin's disease
didanosine		True	1.274868	Not found	False	[]		central nervous system lymphoma
didanosine		True	2.1787400000000003	Not found	False	[]		diffuse large b-cell lymphoma recurrent
didanosine		True	8.58588	Not found	False	[]		plasmacytoma
didanosine		True	3.77536	Not found	False	[]		gammopathy
didanosine		True	4.895837	Not found	False	[]		thrombocytosis
didanosine		True	1.0496469999999998	Not found	False	[]		thrombocytopenic purpura
didanosine		True	1.246059	Not found	False	[]		polycythaemia
didanosine		True	3.77536	Not found	False	[]		anisocytosis
didanosine		True	2.055522	Not found	False	[]		erythropoiesis abnormal
didanosine		True	1.403528	Not found	False	[]		macrocytosis
didanosine		True	4.1341280000000005	Not found	False	[]		microcytosis
didanosine		True	2.1787400000000003	Not found	False	[]		poikilocytosis
didanosine		True	3.77536	Not found	False	[]		red blood cell abnormality
didanosine		True	2.245855	Not found	False	[]		hepatosplenomegaly
didanosine		True	3.163499	Not found	False	[]		atypical mycobacterial lymphadenitis
didanosine		True	1.38209	Not found	False	[]		lymphadenitis bacterial
didanosine		True	1.697171	Not found	False	[]		lymphadenopathy
didanosine		True	2.516997	Not found	False	[]		granulomatous lymphadenitis
didanosine		True	5.753945	Not found	False	[]		hypersplenism
didanosine		True	1.225575	Not found	False	[]		spleen disorder
didanosine		True	8.015321	Not found	False	[]		splenic infarction
didanosine		True	14.087275	Not found	False	[]		splenic lesion
didanosine		True	5.269886	Not found	False	[]		splenic rupture
didanosine		True	4.320029000000001	Not found	False	[]		splenomegaly
didanosine		True	1.095276	Not found	False	[]		lymphopenia
didanosine		True	1.026298	Not found	False	[]		neutropenia
didanosine		True	2.077738	Not found	False	[]		neutropenia neonatal
didanosine		True	1.998068	Not found	False	[]		atrioventricular block complete
didanosine		True	5.48386	Not found	False	[]		atrioventricular block second degree
didanosine		True	4.895837	Not found	False	[]		bundle branch block right
didanosine		True	1.418603	Not found	False	[]		arrhythmia
didanosine		True	18.77536	Not found	False	[]		arrhythmia neonatal
didanosine		True	1.664582	Not found	False	[]		bradycardia
didanosine		True	2.666863	Not found	False	[]		bradycardia foetal
didanosine		True	9.000133	Not found	False	[]		bradycardia neonatal
didanosine		True	1.6807449999999995	Not found	False	[]		extrasystoles
didanosine		True	14.087275	Not found	False	[]		arrhythmia supraventricular
didanosine		True	1.020776	Not found	False	[]		atrial fibrillation
didanosine		True	1.367755	Not found	False	[]		sinus node dysfunction
didanosine		True	2.391656	Not found	False	[]		sinus tachycardia
didanosine		True	1.225575	Not found	False	[]		supraventricular extrasystoles
didanosine		True	7.016576000000001	Not found	False	[]		supraventricular tachycardia
didanosine		True	2.1787400000000003	Not found	False	[]		pulseless electrical activity
didanosine		True	1.0496469999999998	Not found	False	[]		sudden cardiac death
didanosine		True	1.081892	Not found	False	[]		ventricular arrhythmia
didanosine		True	1.586282	Not found	False	[]		cardiovascular disorder
didanosine		True	1.199169	Not found	False	[]		heart disease congenital
didanosine		True	3.63463	Not found	False	[]		intracardiac thrombus
didanosine		True	1.38209	Not found	False	[]		hypertensive heart disease
didanosine		True	8.58588	Not found	False	[]		clubbing
didanosine		True	1.288825	Not found	False	[]		palpitations
didanosine		True	1.138076	Not found	False	[]		dyspnoea
didanosine		True	4.1341280000000005	Not found	False	[]		dyspnoea at rest
didanosine		True	1.11511	Not found	False	[]		dyspnoea exertional
didanosine		True	5.753945	Not found	False	[]		congenital pulmonary valve atresia
didanosine		True	1.367755	Not found	False	[]		congenital tricuspid valve atresia
didanosine		True	3.77536	Not found	False	[]		congenital tricuspid valve stenosis
didanosine		True	8.58588	Not found	False	[]		tricuspid valve disease
didanosine		True	3.77536	Not found	False	[]		tricuspid valve stenosis
didanosine		True	1.347209	Not found	False	[]		patent ductus arteriosus
didanosine		True	1.38209	Not found	False	[]		pulmonary artery atresia
didanosine		True	1.667385	Not found	False	[]		ventricular hypoplasia
didanosine		True	1.785192	Not found	False	[]		coronary artery disease
didanosine		True	2.4646280000000003	Not found	False	[]		coronary artery occlusion
didanosine		True	2.341922	Not found	False	[]		coronary artery thrombosis
didanosine		True	1.644088	Not found	False	[]		acute coronary syndrome
didanosine		True	1.3108460000000002	Not found	False	[]		angina pectoris
didanosine		True	1.085564	Not found	False	[]		chest pain
didanosine		True	1.570396	Not found	False	[]		myocardial infarction
didanosine		True	1.131245	Not found	False	[]		myocardial ischaemia
didanosine		True	3.77536	Not found	False	[]		endocarditis bacterial
didanosine		True	5.973165	Not found	False	[]		ascites
didanosine		True	1.225575	Not found	False	[]		fluid overload
didanosine		True	1.240181	Not found	False	[]		acute pulmonary oedema
didanosine		True	1.246059	Not found	False	[]		left ventricular failure
didanosine		True	5.753945	Not found	False	[]		ischaemic cardiomyopathy
didanosine		True	8.58588	Not found	False	[]		cardiac aneurysm
didanosine		True	2.1787400000000003	Not found	False	[]		left atrial dilatation
didanosine		True	1.0016219999999998	Not found	False	[]		cardiac tamponade
didanosine		True	1.0264449999999998	Not found	False	[]		pericardial effusion
didanosine		True	3.77536	Not found	False	[]		syncope
didanosine		True	1.854709	Not found	False	[]		atrial septal defect
didanosine		True	5.269886	Not found	False	[]		ventricular septal defect
didanosine		True	2.748178	Not found	False	[]		coarctation of the aorta
didanosine		True	3.77536	Not found	False	[]		arteriovenous malformation
didanosine		True	14.087275	Not found	False	[]		trisomy 8
didanosine		True	2.1787400000000003	Not found	False	[]		foetal chromosome abnormality
didanosine		True	38.88209	Not found	False	[]		congenital teratoma
didanosine		True	1.709599	Not found	False	[]		mitochondrial dna deletion
didanosine		True	15.430146	Not found	False	[]		mitochondrial myopathy
didanosine		True	96.060441	Not found	False	[]		progressive external ophthalmoplegia
didanosine		True	6.557547	Not found	False	[]		anomaly of external ear congenital
didanosine		True	28.84541	Not found	False	[]		external auditory canal atresia
didanosine		True	9.000133	Not found	False	[]		microphthalmos
didanosine		True	8.58588	Not found	False	[]		strabismus congenital
didanosine		True	12.569712	Not found	False	[]		retinoblastoma
didanosine		True	4.1341280000000005	Not found	False	[]		congenital abdominal hernia
didanosine		True	5.753945	Not found	False	[]		duodenal atresia
didanosine		True	18.77536	Not found	False	[]		albinism
didanosine		True	25.989893	Not found	False	[]		aminoaciduria
didanosine		True	8.015321	Not found	False	[]		cleft lip
didanosine		True	5.269886	Not found	False	[]		macrocephaly
didanosine		True	1.855073	Not found	False	[]		plagiocephaly
didanosine		True	2.1787400000000003	Not found	False	[]		congenital joint malformation
didanosine		True	1.434173	Not found	False	[]		congenital central nervous system anomaly
didanosine		True	2.341922	Not found	False	[]		cerebellar hypoplasia
didanosine		True	28.84541	Not found	False	[]		congenital neurological disorder
didanosine		True	9.000133	Not found	False	[]		neurofibromatosis
didanosine		True	1.062507	Not found	False	[]		congenital hydronephrosis
didanosine		True	2.7941260000000003	Not found	False	[]		congenital cystic kidney disease
didanosine		True	8.433798	Not found	False	[]		fanconi syndrome
didanosine		True	1.709599	Not found	False	[]		renal dysplasia
didanosine		True	18.77536	Not found	False	[]		renal hypoplasia
didanosine		True	2.615944	Not found	False	[]		hypospadias
didanosine		True	2.168765	Not found	False	[]		pulmonary hypoplasia
didanosine		True	19.293082	Not found	False	[]		aplasia cutis congenita
didanosine		True	3.77536	Not found	False	[]		congenital skin disorder
didanosine		True	9.000133	Not found	False	[]		cytogenetic abnormality
didanosine		True	2.1787400000000003	Not found	False	[]		ear congestion
didanosine		True	2.666863	Not found	False	[]		ear discomfort
didanosine		True	8.58588	Not found	False	[]		cerumen impaction
didanosine		True	8.58588	Not found	False	[]		otitis externa
didanosine		True	2.290428	Not found	False	[]		deafness unilateral
didanosine		True	1.240181	Not found	False	[]		hypoacusis
didanosine		True	14.087275	Not found	False	[]		sudden hearing loss
didanosine		True	8.58588	Not found	False	[]		meniere's disease
didanosine		True	1.38209	Not found	False	[]		vestibular disorder
didanosine		True	1.7053049999999998	Not found	False	[]		vertigo
didanosine		True	9.183667	Not found	False	[]		vestibular neuronitis
didanosine		True	8.58588	Not found	False	[]		otitis media acute
didanosine		True	2.1787400000000003	Not found	False	[]		otitis media chronic
didanosine		True	8.58588	Not found	False	[]		tympanic membrane disorder
didanosine		True	1.171514	Not found	False	[]		cushing's syndrome
didanosine		True	1.378449	Not found	False	[]		cushingoid
didanosine		True	2.1787400000000003	Not found	False	[]		adrenal disorder
didanosine		True	2.1787400000000003	Not found	False	[]		adrenal mass
didanosine		True	8.58588	Not found	False	[]		diabetic complication
didanosine		True	8.58588	Not found	False	[]		diabetic hyperglycaemic coma
didanosine		True	9.42288	Not found	False	[]		hypogonadism
didanosine		True	8.58588	Not found	False	[]		precocious puberty
didanosine		True	1.138698	Not found	False	[]		amenorrhoea
didanosine		True	2.076136	Not found	False	[]		hirsutism
didanosine		True	4.379363000000001	Not found	False	[]		gynaecomastia
didanosine		True	9.000133	Not found	False	[]		insulin-requiring type 2 diabetes mellitus
didanosine		True	4.452521	Not found	False	[]		type 1 diabetes mellitus
didanosine		True	5.358015	Not found	False	[]		type 2 diabetes mellitus
didanosine		True	1.66969	Not found	False	[]		glucose tolerance impaired
didanosine		True	10.563373	Not found	False	[]		insulin resistance
didanosine		True	6.736412	Not found	False	[]		hypoglycaemia neonatal
didanosine		True	5.753945	Not found	False	[]		pituitary tumour benign
didanosine		True	4.646823	Not found	False	[]		diabetes insipidus
didanosine		True	3.398338	Not found	False	[]		polydipsia
didanosine		True	1.0496469999999998	Not found	False	[]		tetany
didanosine		True	2.076136	Not found	False	[]		goitre
didanosine		True	1.277157	Not found	False	[]		hypothyroidism
didanosine		True	2.516997	Not found	False	[]		thyroid neoplasm
didanosine		True	18.77536	Not found	False	[]		corneal deposits
didanosine		True	9.000133	Not found	False	[]		xerophthalmia
didanosine		True	8.58588	Not found	False	[]		eyelid retraction
didanosine		True	3.77536	Not found	False	[]		lacrimal disorder
didanosine		True	2.666863	Not found	False	[]		lacrimation increased
didanosine		True	2.666863	Not found	False	[]		eyelid disorder
didanosine		True	1.573753	Not found	False	[]		ocular icterus
didanosine		True	6.021379	Not found	False	[]		conjunctival haemorrhage
didanosine		True	8.58588	Not found	False	[]		corneal abscess
didanosine		True	2.505381	Not found	False	[]		keratitis
didanosine		True	1.854709	Not found	False	[]		iridocyclitis
didanosine		True	1.002514	Not found	False	[]		uveitis
didanosine		True	2.666863	Not found	False	[]		eye pruritus
didanosine		True	1.322203	Not found	False	[]		ocular hyperaemia
didanosine		True	19.134128	Not found	False	[]		eyelid function disorder
didanosine		True	17.642612	Not found	False	[]		eyelid ptosis
didanosine		True	18.77536	Not found	False	[]		extraocular muscle paresis
didanosine		True	13.414687	Not found	False	[]		gaze palsy
didanosine		True	1.325495	Not found	False	[]		nystagmus
didanosine		True	188.97415	Not found	False	[]		ophthalmoplegia
didanosine		True	3.716747	Not found	False	[]		strabismus
didanosine		True	2.1787400000000003	Not found	False	[]		vith nerve paralysis
didanosine		True	2.516997	Not found	False	[]		miosis
didanosine		True	3.595837	Not found	False	[]		pupils unequal
didanosine		True	1.38209	Not found	False	[]		lid sulcus deepened
didanosine		True	9.000133	Not found	False	[]		macular degeneration
didanosine		True	1.7711800000000002	Not found	False	[]		retinal detachment
didanosine		True	1.0496469999999998	Not found	False	[]		retinal haemorrhage
didanosine		True	9.000133	Not found	False	[]		retinal vein occlusion
didanosine		True	2.666863	Not found	False	[]		retinopathy
didanosine		True	6.859771	Not found	False	[]		diplopia
didanosine		True	2.1787400000000003	Not found	False	[]		photopsia
didanosine		True	2.1787400000000003	Not found	False	[]		vision abnormal neonatal
didanosine		True	2.1787400000000003	Not found	False	[]		hemianopia homonymous
didanosine		True	3.052714	Not found	False	[]		optic neuropathy
didanosine		True	1.831693	Not found	False	[]		visual impairment
didanosine		True	3.77536	Not found	False	[]		abdominal wall disorder
didanosine		True	1.5553819999999998	Not found	False	[]		hiatus hernia
didanosine		True	2.276545	Not found	False	[]		umbilical hernia
didanosine		True	3.163499	Not found	False	[]		anal fissure
didanosine		True	1.225575	Not found	False	[]		anogenital dysplasia
didanosine		True	4.293082	Not found	False	[]		proctalgia
didanosine		True	3.77536	Not found	False	[]		rectal discharge
didanosine		True	2.1787400000000003	Not found	False	[]		large intestine polyp
didanosine		True	6.139876	Not found	False	[]		dental caries
didanosine		True	9.000133	Not found	False	[]		loose tooth
didanosine		True	2.1787400000000003	Not found	False	[]		tooth discolouration
didanosine		True	2.516997	Not found	False	[]		diverticulum
didanosine		True	3.595837	Not found	False	[]		oedematous pancreatitis
didanosine		True	3.427858	Not found	False	[]		pancreatitis acute
didanosine		True	1.138698	Not found	False	[]		pancreatitis chronic
didanosine		True	3.050698	Not found	False	[]		pancreatitis haemorrhagic
didanosine		True	2.7562100000000003	Not found	False	[]		pancreatitis necrotising
didanosine		True	1.246059	Not found	False	[]		pancreatic disorder
didanosine		True	3.595837	Not found	False	[]		pancreatic failure
didanosine		True	9.000133	Not found	False	[]		pancreatic mass
didanosine		True	1.698195	Not found	False	[]		gastrointestinal disorder
didanosine		True	1.38209	Not found	False	[]		gastrointestinal oedema
didanosine		True	2.1787400000000003	Not found	False	[]		functional gastrointestinal disorder
didanosine		True	3.163499	Not found	False	[]		protein-losing gastroenteropathy
didanosine		True	18.77536	Not found	False	[]		intestinal villi atrophy
didanosine		True	3.77536	Not found	False	[]		oesophageal disorder
didanosine		True	14.087275	Not found	False	[]		mallory-weiss syndrome
didanosine		True	17.354199	Not found	False	[]		oesophageal varices haemorrhage
didanosine		True	76.968971	Not found	False	[]		portal hypertensive gastropathy
didanosine		True	4.1341280000000005	Not found	False	[]		anal haemorrhage
didanosine		True	3.77536	Not found	False	[]		large intestinal haemorrhage
didanosine		True	1.220636	Not found	False	[]		rectal haemorrhage
didanosine		True	1.929839	Not found	False	[]		gastrointestinal haemorrhage
didanosine		True	2.281866	Not found	False	[]		haematemesis
didanosine		True	1.050624	Not found	False	[]		haematochezia
didanosine		True	2.671264	Not found	False	[]		melaena
didanosine		True	1.7166089999999998	Not found	False	[]		upper gastrointestinal haemorrhage
didanosine		True	1.4350269999999998	Not found	False	[]		anogenital warts
didanosine		True	5.753945	Not found	False	[]		rectal abscess
didanosine		True	1.38209	Not found	False	[]		cytomegalovirus gastritis
didanosine		True	1.38209	Not found	False	[]		gastric infection
didanosine		True	3.163499	Not found	False	[]		gastroenteritis viral
didanosine		True	2.1787400000000003	Not found	False	[]		abdominal abscess
didanosine		True	8.58588	Not found	False	[]		abdominal infection
didanosine		True	2.1787400000000003	Not found	False	[]		gastrointestinal candidiasis
didanosine		True	8.58588	Not found	False	[]		enterocolitis infectious
didanosine		True	2.055522	Not found	False	[]		cytomegalovirus oesophagitis
didanosine		True	1.5082	Not found	False	[]		oesophageal candidiasis
didanosine		True	1.38209	Not found	False	[]		oesophageal infection
didanosine		True	2.1787400000000003	Not found	False	[]		peritonitis
didanosine		True	8.58588	Not found	False	[]		peritoneal tuberculosis
didanosine		True	3.320168	Not found	False	[]		peritonitis bacterial
didanosine		True	1.0432740000000005	Not found	False	[]		colitis ulcerative
didanosine		True	4.293082	Not found	False	[]		enterocolitis haemorrhagic
didanosine		True	1.935274	Not found	False	[]		gastritis
didanosine		True	14.087275	Not found	False	[]		chronic gastritis
didanosine		True	3.052714	Not found	False	[]		duodenitis
didanosine		True	3.843736	Not found	False	[]		enterocolitis
didanosine		True	5.269886	Not found	False	[]		enteritis
didanosine		True	1.4350269999999998	Not found	False	[]		oesophagitis
didanosine		True	3.77536	Not found	False	[]		post procedural diarrhoea
didanosine		True	1.300519	Not found	False	[]		constipation
didanosine		True	9.000133	Not found	False	[]		gastric dilatation
didanosine		True	1.226013	Not found	False	[]		impaired gastric emptying
didanosine		True	3.163499	Not found	False	[]		change of bowel habit
didanosine		True	5.087719	Not found	False	[]		gastrointestinal motility disorder
didanosine		True	1.644088	Not found	False	[]		ileus paralytic
didanosine		True	1.38209	Not found	False	[]		abdominal mass
didanosine		True	2.104175	Not found	False	[]		abnormal faeces
didanosine		True	2.266807	Not found	False	[]		faeces discoloured
didanosine		True	1.5553819999999998	Not found	False	[]		faeces pale
didanosine		True	1.424895	Not found	False	[]		abdominal distension
didanosine		True	2.1787400000000003	Not found	False	[]		abdominal rigidity
didanosine		True	1.359459	Not found	False	[]		acute abdomen
didanosine		True	1.078504	Not found	False	[]		dysphagia
didanosine		True	18.77536	Not found	False	[]		foetor hepaticus
didanosine		True	2.055522	Not found	False	[]		pelvic pain
didanosine		True	1.38209	Not found	False	[]		duodenal stenosis
didanosine		True	19.293082	Not found	False	[]		intussusception
didanosine		True	3.77536	Not found	False	[]		acquired oesophageal web
didanosine		True	2.516997	Not found	False	[]		anal ulcer
didanosine		True	3.77536	Not found	False	[]		rectal ulcer
didanosine		True	2.7562100000000003	Not found	False	[]		duodenal ulcer
didanosine		True	5.753945	Not found	False	[]		duodenal ulcer haemorrhage
didanosine		True	2.747211	Not found	False	[]		gastric ulcer
didanosine		True	3.77536	Not found	False	[]		gastric ulcer haemorrhage
didanosine		True	2.666863	Not found	False	[]		erosive oesophagitis
didanosine		True	5.753945	Not found	False	[]		mesenteric vein thrombosis
didanosine		True	6.557547	Not found	False	[]		gastric varices
didanosine		True	11.870529	Not found	False	[]		varices oesophageal
didanosine		True	12.569712	Not found	False	[]		steatorrhoea
didanosine		True	2.612912	Not found	False	[]		rectal cancer
didanosine		True	3.77536	Not found	False	[]		oral lichen planus
didanosine		True	1.760427	Not found	False	[]		oral candidiasis
didanosine		True	2.706061	Not found	False	[]		pharyngitis
didanosine		True	1.2851370000000002	Not found	False	[]		odynophagia
didanosine		True	5.753945	Not found	False	[]		lip discolouration
didanosine		True	9.000133	Not found	False	[]		peritoneal fibrosis
didanosine		True	38.88209	Not found	False	[]		haemorrhagic ascites
didanosine		True	4.293082	Not found	False	[]		peritoneal haemorrhage
didanosine		True	2.1787400000000003	Not found	False	[]		retroperitoneal haemorrhage
didanosine		True	4.1341280000000005	Not found	False	[]		salivary gland calculus
didanosine		True	8.58588	Not found	False	[]		salivary gland cyst
didanosine		True	8.015321	Not found	False	[]		parotitis
didanosine		True	4.1341280000000005	Not found	False	[]		glossitis
didanosine		True	3.163499	Not found	False	[]		tongue biting
didanosine		True	1.667385	Not found	False	[]		tongue disorder
didanosine		True	1.709599	Not found	False	[]		tongue discolouration
didanosine		True	8.58588	Not found	False	[]		diverticulum intestinal
didanosine		True	9.000133	Not found	False	[]		gastrointestinal sounds abnormal
didanosine		True	3.77536	Not found	False	[]		regurgitation
didanosine		True	3.77536	Not found	False	[]		puncture site haemorrhage
didanosine		True	4.1341280000000005	Not found	False	[]		complication associated with device
didanosine		True	1.667385	Not found	False	[]		device related infection
didanosine		True	8.58588	Not found	False	[]		implant site infection
didanosine		True	8.58588	Not found	False	[]		implant site reaction
didanosine		True	2.055522	Not found	False	[]		injection site abscess
didanosine		True	2.1787400000000003	Not found	False	[]		injection site discolouration
didanosine		True	1.126855	Not found	False	[]		injection site erythema
didanosine		True	3.77536	Not found	False	[]		injection site extravasation
didanosine		True	3.073193	Not found	False	[]		injection site haemorrhage
didanosine		True	3.163499	Not found	False	[]		injection site induration
didanosine		True	18.77536	Not found	False	[]		injection site inflammation
didanosine		True	1.38209	Not found	False	[]		injection site irritation
didanosine		True	3.163499	Not found	False	[]		injection site mass
didanosine		True	8.58588	Not found	False	[]		injection site pain
didanosine		True	1.138698	Not found	False	[]		injection site pruritus
didanosine		True	2.591992	Not found	False	[]		injection site reaction
didanosine		True	1.667385	Not found	False	[]		injection site swelling
didanosine		True	3.77536	Not found	False	[]		injection site urticaria
didanosine		True	2.077738	Not found	False	[]		hypothermia
didanosine		True	1.2053600000000002	Not found	False	[]		foetal death
didanosine		True	1.014846	Not found	False	[]		fatigue
didanosine		True	2.516997	Not found	False	[]		sensation of foreign body
didanosine		True	2.516997	Not found	False	[]		sense of oppression
didanosine		True	1.992989	Not found	False	[]		thirst
didanosine		True	1.5438550000000002	Not found	False	[]		developmental delay
didanosine		True	1.859165	Not found	False	[]		disease recurrence
didanosine		True	2.516997	Not found	False	[]		dyshidrotic eczema
didanosine		True	5.753945	Not found	False	[]		effusion
didanosine		True	2.479506	Not found	False	[]		fat tissue increased
didanosine		True	1.986328	Not found	False	[]		general physical health deterioration
didanosine		True	2.280742	Not found	False	[]		mobility decreased
didanosine		True	4.387845	Not found	False	[]		multi-organ disorder
didanosine		True	1.783586	Not found	False	[]		multiple organ dysfunction syndrome
didanosine		True	2.1787400000000003	Not found	False	[]		nonspecific reaction
didanosine		True	2.055522	Not found	False	[]		pneumatosis
didanosine		True	8.58588	Not found	False	[]		terminal state
didanosine		True	1.775907	Not found	False	[]		granuloma
didanosine		True	2.689881	Not found	False	[]		flank pain
didanosine		True	3.595837	Not found	False	[]		non-cardiac chest pain
didanosine		True	3.77536	Not found	False	[]		product storage error
didanosine		True	2.729239	Not found	False	[]		virologic failure
didanosine		True	1.854709	Not found	False	[]		cyst
didanosine		True	2.108486	Not found	False	[]		necrosis
didanosine		True	14.087275	Not found	False	[]		hypertrophy
didanosine		True	1.7974609999999998	Not found	False	[]		ulcer
didanosine		True	8.58588	Not found	False	[]		no adverse event
didanosine		True	1.359459	Not found	False	[]		gait disturbance
didanosine		True	1.489769	Not found	False	[]		cholangitis
didanosine		True	3.77536	Not found	False	[]		biliary dilatation
didanosine		True	1.37011	Not found	False	[]		vanishing bile duct syndrome
didanosine		True	5.161492	Not found	False	[]		cholecystitis acute
didanosine		True	1.1604260000000002	Not found	False	[]		cholelithiasis
didanosine		True	1.38209	Not found	False	[]		gallbladder enlargement
didanosine		True	1.38209	Not found	False	[]		hydrocholecystis
didanosine		True	2.382325	Not found	False	[]		cholestasis
didanosine		True	1.560745	Not found	False	[]		hepatitis cholestatic
didanosine		True	18.77536	Not found	False	[]		complications of transplanted liver
didanosine		True	14.087275	Not found	False	[]		hepatic atrophy
didanosine		True	4.387845	Not found	False	[]		hepatic lesion
didanosine		True	7.73265	Not found	False	[]		liver transplant rejection
didanosine		True	1.854709	Not found	False	[]		hyperammonaemia
didanosine		True	2.62994	Not found	False	[]		hypoalbuminaemia
didanosine		True	3.370039	Not found	False	[]		acute hepatic failure
didanosine		True	1.854709	Not found	False	[]		asterixis
didanosine		True	14.087275	Not found	False	[]		chronic hepatic failure
didanosine		True	1.510374	Not found	False	[]		coma hepatic
didanosine		True	3.237031	Not found	False	[]		hepatic encephalopathy
didanosine		True	5.753945	Not found	False	[]		cryptogenic cirrhosis
didanosine		True	4.868164	Not found	False	[]		hepatic cirrhosis
didanosine		True	11.717752	Not found	False	[]		hepatic fibrosis
didanosine		True	191.987437	Not found	False	[]		nodular regenerative hyperplasia
didanosine		True	11.940879	Not found	False	[]		portal vein thrombosis
didanosine		True	48.90468	Not found	False	[]		venoocclusive liver disease
didanosine		True	1.0496469999999998	Not found	False	[]		hepatitis a
didanosine		True	1.387749	Not found	False	[]		hepatitis b
didanosine		True	1.199396	Not found	False	[]		hepatitis c
didanosine		True	4.1341280000000005	Not found	False	[]		liver tenderness
didanosine		True	2.341922	Not found	False	[]		neonatal hepatomegaly
didanosine		True	9.183667	Not found	False	[]		cholestatic liver injury
didanosine		True	1.061731	Not found	False	[]		chronic hepatitis
didanosine		True	2.990557	Not found	False	[]		hepatic necrosis
didanosine		True	3.314568	Not found	False	[]		hepatitis toxic
didanosine		True	8.58588	Not found	False	[]		reye's syndrome
didanosine		True	3.77536	Not found	False	[]		liver carcinoma ruptured
didanosine		True	1.061731	Not found	False	[]		metastases to liver
didanosine		True	14.087275	Not found	False	[]		traumatic liver injury
didanosine		True	1.0016219999999998	Not found	False	[]		bronchospasm
didanosine		True	1.340621	Not found	False	[]		dermatitis allergic
didanosine		True	1.66969	Not found	False	[]		erythema nodosum
didanosine		True	3.77536	Not found	False	[]		type iv hypersensitivity reaction
didanosine		True	12.569712	Not found	False	[]		cutaneous lupus erythematosus
didanosine		True	1.38209	Not found	False	[]		renal amyloidosis
didanosine		True	1.38209	Not found	False	[]		decreased immune responsiveness
didanosine		True	2.105052	Not found	False	[]		immune system disorder
didanosine		True	1.38209	Not found	False	[]		sepsis syndrome
didanosine		True	32.675222	Not found	False	[]		transplant rejection
didanosine		True	1.175974	Not found	False	[]		hiv infection
didanosine		True	4.882212	Not found	False	[]		hiv wasting syndrome
didanosine		True	15.936585999999998	Not found	False	[]		kaposi's sarcoma aids related
didanosine		True	2.055522	Not found	False	[]		hypogammaglobulinaemia
didanosine		True	2.055522	Not found	False	[]		urticaria
didanosine		True	28.84541	Not found	False	[]		viral hepatitis carrier
didanosine		True	3.163499	Not found	False	[]		nosocomial infection
didanosine		True	8.58588	Not found	False	[]		post herpetic neuralgia
didanosine		True	2.591992	Not found	False	[]		bacterial infection
didanosine		True	2.150575	Not found	False	[]		folliculitis
didanosine		True	1.38209	Not found	False	[]		gangrene
didanosine		True	1.225575	Not found	False	[]		meningitis bacterial
didanosine		True	1.116364	Not found	False	[]		pneumonia bacterial
didanosine		True	28.84541	Not found	False	[]		rhodococcus infection
didanosine		True	9.000133	Not found	False	[]		campylobacter infection
didanosine		True	2.516997	Not found	False	[]		enterococcal bacteraemia
didanosine		True	8.58588	Not found	False	[]		urinary tract infection enterococcal
didanosine		True	1.081892	Not found	False	[]		escherichia infection
didanosine		True	5.269886	Not found	False	[]		haemophilus infection
didanosine		True	3.163499	Not found	False	[]		pneumonia legionella
didanosine		True	1.225575	Not found	False	[]		proteus infection
didanosine		True	1.709599	Not found	False	[]		pseudomonal bacteraemia
didanosine		True	1.322203	Not found	False	[]		pseudomonas infection
didanosine		True	3.77536	Not found	False	[]		serratia sepsis
didanosine		True	5.087719	Not found	False	[]		pneumonia staphylococcal
didanosine		True	2.055522	Not found	False	[]		staphylococcal abscess
didanosine		True	1.438275	Not found	False	[]		staphylococcal sepsis
didanosine		True	3.77536	Not found	False	[]		urinary tract infection staphylococcal
didanosine		True	7.329378	Not found	False	[]		alpha haemolytic streptococcal infection
didanosine		True	4.1341280000000005	Not found	False	[]		pharyngitis streptococcal
didanosine		True	14.543856	Not found	False	[]		pneumococcal sepsis
didanosine		True	3.581988	Not found	False	[]		pneumonia pneumococcal
didanosine		True	6.507465	Not found	False	[]		pneumonia streptococcal
didanosine		True	1.38209	Not found	False	[]		streptococcal bacteraemia
didanosine		True	2.612912	Not found	False	[]		streptococcal infection
didanosine		True	18.77536	Not found	False	[]		neurosyphilis
didanosine		True	2.035362	Not found	False	[]		candida infection
didanosine		True	8.58588	Not found	False	[]		coccidioidomycosis
didanosine		True	8.58588	Not found	False	[]		pneumonia cryptococcal
didanosine		True	1.181816	Not found	False	[]		fungal infection
didanosine		True	8.58588	Not found	False	[]		meningitis fungal
didanosine		True	2.1787400000000003	Not found	False	[]		systemic mycosis
didanosine		True	1.367755	Not found	False	[]		pneumocystis jirovecii pneumonia
didanosine		True	1.38209	Not found	False	[]		sporotrichosis
didanosine		True	1.38209	Not found	False	[]		body tinea
didanosine		True	38.88209	Not found	False	[]		breast abscess
didanosine		True	1.592005	Not found	False	[]		brain abscess
didanosine		True	2.1787400000000003	Not found	False	[]		central nervous system infection
didanosine		True	8.58588	Not found	False	[]		encephalitis brain stem
didanosine		True	2.1787400000000003	Not found	False	[]		vaginal infection
didanosine		True	1.225575	Not found	False	[]		empyema
didanosine		True	2.029463	Not found	False	[]		opportunistic infection
didanosine		True	1.7361020000000005	Not found	False	[]		pathogen resistance
didanosine		True	1.854709	Not found	False	[]		superinfection
didanosine		True	1.600899	Not found	False	[]		bronchitis
didanosine		True	1.38209	Not found	False	[]		lung abscess
didanosine		True	15.936585999999998	Not found	False	[]		prostatic abscess
didanosine		True	3.77536	Not found	False	[]		septic embolus
didanosine		True	1.372507	Not found	False	[]		septic shock
didanosine		True	1.38209	Not found	False	[]		pharyngotonsillitis
didanosine		True	1.489769	Not found	False	[]		rhinitis
didanosine		True	2.1164620000000003	Not found	False	[]		sinusitis
didanosine		True	2.190343	Not found	False	[]		pyelonephritis
didanosine		True	1.565054	Not found	False	[]		mycobacterial infection
didanosine		True	1.667385	Not found	False	[]		extrapulmonary tuberculosis
didanosine		True	1.272643	Not found	False	[]		tuberculosis
didanosine		True	2.1787400000000003	Not found	False	[]		mycoplasma infection
didanosine		True	4.882212	Not found	False	[]		visceral leishmaniasis
didanosine		True	18.77536	Not found	False	[]		adenovirus infection
didanosine		True	1.510374	Not found	False	[]		epstein-barr virus infection
didanosine		True	1.666701	Not found	False	[]		herpes simplex
didanosine		True	1.4757760000000002	Not found	False	[]		herpes virus infection
didanosine		True	2.602914	Not found	False	[]		herpes zoster
didanosine		True	1.38209	Not found	False	[]		meningitis herpes
didanosine		True	3.77536	Not found	False	[]		varicella
didanosine		True	8.58588	Not found	False	[]		pneumonia influenzal
didanosine		True	2.290428	Not found	False	[]		molluscum contagiosum
didanosine		True	1.244821	Not found	False	[]		kaposi's sarcoma
didanosine		True	6.557547	Not found	False	[]		retroviral infection
didanosine		True	18.77536	Not found	False	[]		measles
didanosine		True	1.246059	Not found	False	[]		bronchiolitis
didanosine		True	1.667385	Not found	False	[]		meningitis viral
didanosine		True	8.58588	Not found	False	[]		viral rash
didanosine		True	7.905467	Not found	False	[]		joint dislocation
didanosine		True	5.269886	Not found	False	[]		multiple fractures
didanosine		True	1.359459	Not found	False	[]		pathological fracture
didanosine		True	1.38209	Not found	False	[]		joint injury
didanosine		True	1.0496469999999998	Not found	False	[]		ankle fracture
didanosine		True	2.359601	Not found	False	[]		femoral neck fracture
didanosine		True	1.6807449999999995	Not found	False	[]		femur fracture
didanosine		True	3.77536	Not found	False	[]		fractured sacrum
didanosine		True	2.7562100000000003	Not found	False	[]		lumbar vertebral fracture
didanosine		True	1.480043	Not found	False	[]		rib fracture
didanosine		True	1.225575	Not found	False	[]		humerus fracture
didanosine		True	2.394518	Not found	False	[]		acute generalised exanthematous pustulosis
didanosine		True	3.77536	Not found	False	[]		alcoholic psychosis
didanosine		True	2.3240800000000004	Not found	False	[]		toxicity to various agents
didanosine		True	6.665383	Not found	False	[]		mitochondrial toxicity
didanosine		True	2.424183	Not found	False	[]		nephropathy toxic
didanosine		True	1.225575	Not found	False	[]		poisoning
didanosine		True	1.941221	Not found	False	[]		brain herniation
didanosine		True	18.77536	Not found	False	[]		epicondylitis
didanosine		True	8.58588	Not found	False	[]		ligament sprain
didanosine		True	5.680146	Not found	False	[]		muscle injury
didanosine		True	8.58588	Not found	False	[]		muscle strain
didanosine		True	3.073193	Not found	False	[]		accident
didanosine		True	1.38209	Not found	False	[]		arthropod bite
didanosine		True	2.076136	Not found	False	[]		asphyxia
didanosine		True	3.24237	Not found	False	[]		head injury
didanosine		True	8.58588	Not found	False	[]		spinal cord injury
didanosine		True	1.054072	Not found	False	[]		product administration error
didanosine		True	2.290428	Not found	False	[]		product prescribing error
didanosine		True	3.77536	Not found	False	[]		intercepted medication error
didanosine		True	1.412606	Not found	False	[]		medication error
didanosine		True	3.77536	Not found	False	[]		vascular procedure complication
didanosine		True	9.183667	Not found	False	[]		vascular pseudoaneurysm
didanosine		True	5.269886	Not found	False	[]		anastomotic haemorrhage
didanosine		True	108.95566	Not found	False	[]		transplant dysfunction
didanosine		True	1.367755	Not found	False	[]		iatrogenic injury
didanosine		True	1.225575	Not found	False	[]		post procedural haemorrhage
didanosine		True	2.666863	Not found	False	[]		procedural complication
didanosine		True	2.013999	Not found	False	[]		maternal drugs affecting foetus
didanosine		True	8.58588	Not found	False	[]		multiple injuries
didanosine		True	19.134128	Not found	False	[]		chromaturia
didanosine		True	18.77536	Not found	False	[]		acidosis hyperchloraemic
didanosine		True	18.77536	Not found	False	[]		ketoacidosis
didanosine		True	1.961841	Not found	False	[]		metabolic acidosis
didanosine		True	2.669199	Not found	False	[]		renal tubular acidosis
didanosine		True	2.666863	Not found	False	[]		respiratory acidosis
didanosine		True	2.932396	Not found	False	[]		cachexia
didanosine		True	1.705405	Not found	False	[]		central obesity
didanosine		True	2.7975860000000004	Not found	False	[]		failure to thrive
didanosine		True	4.866264	Not found	False	[]		obesity
didanosine		True	2.1787400000000003	Not found	False	[]		weight fluctuation
didanosine		True	18.77536	Not found	False	[]		osteolysis
didanosine		True	2.852531	Not found	False	[]		osteomalacia
didanosine		True	1.078504	Not found	False	[]		osteoporosis
didanosine		True	3.583539	Not found	False	[]		hypocalcaemia
didanosine		True	1.777565	Not found	False	[]		hypomagnesaemia
didanosine		True	5.269886	Not found	False	[]		hyperphosphataemia
didanosine		True	4.387845	Not found	False	[]		hyperphosphaturia
didanosine		True	3.148914	Not found	False	[]		hypophosphataemia
didanosine		True	11.43522	Not found	False	[]		nephrogenic diabetes insipidus
didanosine		True	1.38209	Not found	False	[]		hyperchloraemia
didanosine		True	18.77536	Not found	False	[]		fluid intake reduced
didanosine		True	1.522224	Not found	False	[]		hypokalaemia
didanosine		True	14.087275	Not found	False	[]		neonatal hyponatraemia
didanosine		True	1.227855	Not found	False	[]		dehydration
didanosine		True	1.100235	Not found	False	[]		hypovolaemia
didanosine		True	8.58588	Not found	False	[]		hypervolaemia
didanosine		True	2.8055030000000003	Not found	False	[]		hypercholesterolaemia
didanosine		True	3.85287	Not found	False	[]		hypertriglyceridaemia
didanosine		True	3.321514	Not found	False	[]		hyperlipidaemia
didanosine		True	4.293082	Not found	False	[]		body fat disorder
didanosine		True	2.626261	Not found	False	[]		dyslipidaemia
didanosine		True	5.90728	Not found	False	[]		facial wasting
didanosine		True	8.58588	Not found	False	[]		hypocholesterolaemia
didanosine		True	8.015321	Not found	False	[]		lipoatrophy
didanosine		True	4.7558805	Not found	False	[]		lipodystrophy acquired
didanosine		True	3.379772	Not found	False	[]		mitochondrial cytopathy
didanosine		True	3.77536	Not found	False	[]		enzyme abnormality
didanosine		True	2.055522	Not found	False	[]		hyperamylasaemia
didanosine		True	2.558225	Not found	False	[]		fanconi syndrome acquired
didanosine		True	1.38209	Not found	False	[]		hyperproteinaemia
didanosine		True	3.51723	Not found	False	[]		hypouricaemia
didanosine		True	1.116364	Not found	False	[]		vitamin d deficiency
didanosine		True	1.246059	Not found	False	[]		folate deficiency
didanosine		True	2.1787400000000003	Not found	False	[]		vitamin b1 deficiency
didanosine		True	3.163499	Not found	False	[]		poor feeding infant
didanosine		True	2.1787400000000003	Not found	False	[]		bone development abnormal
didanosine		True	9.000133	Not found	False	[]		bone lesion
didanosine		True	2.1787400000000003	Not found	False	[]		osteitis
didanosine		True	1.82538	Not found	False	[]		osteonecrosis
didanosine		True	8.58588	Not found	False	[]		osteosclerosis
didanosine		True	3.77536	Not found	False	[]		spinal disorder
didanosine		True	29.183667	Not found	False	[]		connective tissue disorder
didanosine		True	1.394432	Not found	False	[]		arthropathy
didanosine		True	3.63463	Not found	False	[]		periarthritis
didanosine		True	7.329378	Not found	False	[]		spinal osteoarthritis
didanosine		True	1.38209	Not found	False	[]		psoriatic arthropathy
didanosine		True	1.652805	Not found	False	[]		myositis
didanosine		True	1.199169	Not found	False	[]		muscle atrophy
didanosine		True	3.073193	Not found	False	[]		muscle contractions involuntary
didanosine		True	2.748178	Not found	False	[]		muscle haemorrhage
didanosine		True	2.086708	Not found	False	[]		hypertonia
didanosine		True	4.293082	Not found	False	[]		hypertonia neonatal
didanosine		True	1.965078	Not found	False	[]		hypotonia
didanosine		True	1.431127	Not found	False	[]		hypotonia neonatal
didanosine		True	1.38209	Not found	False	[]		nuchal rigidity
didanosine		True	1.033847	Not found	False	[]		muscular weakness
didanosine		True	2.8622080000000003	Not found	False	[]		amyotrophy
didanosine		True	9.000133	Not found	False	[]		muscle necrosis
didanosine		True	18.77536	Not found	False	[]		knee deformity
didanosine		True	1.0496469999999998	Not found	False	[]		intervertebral disc disorder
didanosine		True	1.6807449999999995	Not found	False	[]		sciatica
didanosine		True	2.516997	Not found	False	[]		head deformity
didanosine		True	1.276724	Not found	False	[]		pain in extremity
didanosine		True	5.753945	Not found	False	[]		angiolipoma
didanosine		True	9.000133	Not found	False	[]		fibrosarcoma
didanosine		True	1.367755	Not found	False	[]		metastases to bone
didanosine		True	3.77536	Not found	False	[]		metastases to spine
didanosine		True	4.1341280000000005	Not found	False	[]		osteochondrosis
didanosine		True	8.58588	Not found	False	[]		musculoskeletal pain
didanosine		True	4.1341280000000005	Not found	False	[]		haemangioma of skin
didanosine		True	1.181816	Not found	False	[]		haemangioma
didanosine		True	3.77536	Not found	False	[]		adenoma benign
didanosine		True	2.341922	Not found	False	[]		metastatic neoplasm
didanosine		True	9.293082	Not found	False	[]		neoplasm recurrence
didanosine		True	18.77536	Not found	False	[]		acanthosis nigricans
didanosine		True	2.1787400000000003	Not found	False	[]		tumour flare
didanosine		True	8.58588	Not found	False	[]		paraneoplastic syndrome
didanosine		True	2.1787400000000003	Not found	False	[]		arachnoid cyst
didanosine		True	1.38209	Not found	False	[]		glioma
didanosine		True	12.569712	Not found	False	[]		pinealoblastoma
didanosine		True	3.63463	Not found	False	[]		renal cyst
didanosine		True	3.77536	Not found	False	[]		bladder cancer
didanosine		True	2.076136	Not found	False	[]		benign hydatidiform mole
didanosine		True	8.58588	Not found	False	[]		cervix carcinoma stage 0
didanosine		True	8.58588	Not found	False	[]		pharyngeal cancer
didanosine		True	1.0496469999999998	Not found	False	[]		basal cell carcinoma
didanosine		True	1.38209	Not found	False	[]		intracranial aneurysm
didanosine		True	5.269886	Not found	False	[]		brain stem infarction
didanosine		True	6.736412	Not found	False	[]		cerebellar haemorrhage
didanosine		True	1.38209	Not found	False	[]		cerebellar infarction
didanosine		True	1.1021990000000002	Not found	False	[]		cerebral haemorrhage
didanosine		True	1.130482	Not found	False	[]		haemorrhage intracranial
didanosine		True	3.77536	Not found	False	[]		ischaemic cerebral infarction
didanosine		True	2.1787400000000003	Not found	False	[]		carotid artery disease
didanosine		True	12.569712	Not found	False	[]		cerebrovascular disorder
didanosine		True	3.163499	Not found	False	[]		cranial nerve disorder
didanosine		True	1.061731	Not found	False	[]		facial paralysis
didanosine		True	1.440654	Not found	False	[]		demyelination
didanosine		True	1.637003	Not found	False	[]		encephalopathy
didanosine		True	4.387845	Not found	False	[]		hypertensive encephalopathy
didanosine		True	8.58588	Not found	False	[]		periventricular leukomalacia
didanosine		True	2.7562100000000003	Not found	False	[]		bradyphrenia
didanosine		True	2.164251	Not found	False	[]		disturbance in attention
didanosine		True	5.753945	Not found	False	[]		judgement impaired
didanosine		True	5.753945	Not found	False	[]		akinesia
didanosine		True	4.1341280000000005	Not found	False	[]		clumsiness
didanosine		True	2.689881	Not found	False	[]		extrapyramidal disorder
didanosine		True	7.487281	Not found	False	[]		psychomotor hyperactivity
didanosine		True	1.149588	Not found	False	[]		hemiplegia
didanosine		True	1.225575	Not found	False	[]		paraparesis
didanosine		True	1.38209	Not found	False	[]		quadriplegia
didanosine		True	2.1787400000000003	Not found	False	[]		parkinson's disease
didanosine		True	5.053525	Not found	False	[]		parkinsonism
didanosine		True	12.569712	Not found	False	[]		tremor neonatal
didanosine		True	4.2195860000000005	Not found	False	[]		areflexia
didanosine		True	1.240181	Not found	False	[]		hyperreflexia
didanosine		True	8.052192	Not found	False	[]		hyporeflexia
didanosine		True	1.05181	Not found	False	[]		balance disorder
didanosine		True	1.226013	Not found	False	[]		cerebellar syndrome
didanosine		True	1.193829	Not found	False	[]		coordination abnormal
didanosine		True	1.5047819999999998	Not found	False	[]		aphasia
didanosine		True	21.899296	Not found	False	[]		apraxia
didanosine		True	2.055522	Not found	False	[]		stupor
didanosine		True	5.087719	Not found	False	[]		brain stem syndrome
didanosine		True	2.81719	Not found	False	[]		cerebral disorder
didanosine		True	1.78255	Not found	False	[]		nervous system disorder
didanosine		True	28.84541	Not found	False	[]		neurodegenerative disorder
didanosine		True	1.452521	Not found	False	[]		psychomotor skills impaired
didanosine		True	1.8273770000000005	Not found	False	[]		crying
didanosine		True	4.122102	Not found	False	[]		thinking abnormal
didanosine		True	3.24237	Not found	False	[]		unresponsive to stimuli
didanosine		True	1.38209	Not found	False	[]		allodynia
didanosine		True	8.58588	Not found	False	[]		aura
didanosine		True	3.77536	Not found	False	[]		loss of proprioception
didanosine		True	1.489769	Not found	False	[]		neuralgia
didanosine		True	18.77536	Not found	False	[]		decreased vibratory sense
didanosine		True	2.341922	Not found	False	[]		incoherent
didanosine		True	2.935667	Not found	False	[]		speech disorder
didanosine		True	3.695563	Not found	False	[]		speech disorder developmental
didanosine		True	1.2587480000000002	Not found	False	[]		urinary incontinence
didanosine		True	6.021379	Not found	False	[]		pyramidal tract syndrome
didanosine		True	58.92	Not found	False	[]		upper motor neurone lesion
didanosine		True	4.042281	Not found	False	[]		polyneuropathy
didanosine		True	1.38209	Not found	False	[]		peripheral sensorimotor neuropathy
didanosine		True	2.351573	Not found	False	[]		peripheral sensory neuropathy
didanosine		True	14.087275	Not found	False	[]		febrile convulsion
didanosine		True	1.38209	Not found	False	[]		initial insomnia
didanosine		True	2.055522	Not found	False	[]		sleep apnoea syndrome
didanosine		True	2.055522	Not found	False	[]		myelopathy
didanosine		True	9.183667	Not found	False	[]		neurogenic bladder
didanosine		True	2.1787400000000003	Not found	False	[]		brain injury
didanosine		True	2.266807	Not found	False	[]		cerebral atrophy
didanosine		True	25.989893	Not found	False	[]		intellectual disability
didanosine		True	8.58588	Not found	False	[]		imminent abortion
didanosine		True	1.858702	Not found	False	[]		foetal distress syndrome
didanosine		True	1.439423	Not found	False	[]		foetal growth restriction
didanosine		True	9.183667	Not found	False	[]		breech delivery
didanosine		True	8.58588	Not found	False	[]		labour complication
didanosine		True	6.736412	Not found	False	[]		gestational hypertension
didanosine		True	8.58588	Not found	False	[]		meconium abnormal
didanosine		True	2.280021	Not found	False	[]		neonatal disorder
didanosine		True	1.6942050000000002	Not found	False	[]		umbilical cord abnormality
didanosine		True	1.246059	Not found	False	[]		meconium in amniotic fluid
didanosine		True	7.73265	Not found	False	[]		placental infarction
didanosine		True	2.888801	Not found	False	[]		placental insufficiency
didanosine		True	1.365259	Not found	False	[]		twin pregnancy
didanosine		True	1.4127438	Not found	False	[]		pregnancy
didanosine		True	1.38209	Not found	False	[]		uterine contractions during pregnancy
didanosine		True	98.95132	Not found	False	[]		neurosis
didanosine		True	3.77536	Not found	False	[]		attention deficit/hyperactivity disorder
didanosine		True	8.58588	Not found	False	[]		reading disorder
didanosine		True	1.777565	Not found	False	[]		communication disorder
didanosine		True	9.000133	Not found	False	[]		language disorder
didanosine		True	38.88209	Not found	False	[]		pressure of speech
didanosine		True	1.007274	Not found	False	[]		depression
didanosine		True	1.1203949999999998	Not found	False	[]		depressed mood
didanosine		True	1.941221	Not found	False	[]		psychomotor retardation
didanosine		True	1.061731	Not found	False	[]		tearfulness
didanosine		True	3.77536	Not found	False	[]		food aversion
didanosine		True	9.183667	Not found	False	[]		dysphoria
didanosine		True	8.390344	Not found	False	[]		homicidal ideation
didanosine		True	1.38209	Not found	False	[]		hostility
didanosine		True	1.755092	Not found	False	[]		abnormal behaviour
didanosine		True	2.4326950000000003	Not found	False	[]		hyperventilation
didanosine		True	4.660709	Not found	False	[]		psychiatric symptom
didanosine		True	2.604584	Not found	False	[]		mental disorder
didanosine		True	1.5438550000000002	Not found	False	[]		mental status changes
didanosine		True	8.58588	Not found	False	[]		schizophreniform disorder
didanosine		True	1.38209	Not found	False	[]		loss of libido
didanosine		True	1.274306	Not found	False	[]		sleep disorder
didanosine		True	1.232052	Not found	False	[]		completed suicide
didanosine		True	8.58588	Not found	False	[]		urinary tract disorder
didanosine		True	2.516997	Not found	False	[]		focal segmental glomerulosclerosis
didanosine		True	3.77536	Not found	False	[]		glomerulonephritis membranoproliferative
didanosine		True	9.367755	Not found	False	[]		glomerulonephritis membranous
didanosine		True	1.440654	Not found	False	[]		glomerulonephritis proliferative
didanosine		True	3.052714	Not found	False	[]		nephritis
didanosine		True	3.77536	Not found	False	[]		glomerulonephropathy
didanosine		True	2.1787400000000003	Not found	False	[]		glomerulosclerosis
didanosine		True	1.677246	Not found	False	[]		renal tubular disorder
didanosine		True	1.130482	Not found	False	[]		anuria
didanosine		True	2.076136	Not found	False	[]		renal atrophy
didanosine		True	3.163499	Not found	False	[]		renal infarct
didanosine		True	8.58588	Not found	False	[]		renal necrosis
didanosine		True	1.767224	Not found	False	[]		renal tubular necrosis
didanosine		True	2.1787400000000003	Not found	False	[]		renal vein thrombosis
didanosine		True	3.77536	Not found	False	[]		hydroureter
didanosine		True	8.58588	Not found	False	[]		ureteric obstruction
didanosine		True	3.77536	Not found	False	[]		ureteric stenosis
didanosine		True	8.58588	Not found	False	[]		bladder spasm
didanosine		True	1.095276	Not found	False	[]		dysuria
didanosine		True	2.1787400000000003	Not found	False	[]		urine flow decreased
didanosine		True	3.292542	Not found	False	[]		glycosuria
didanosine		True	1.139746	Not found	False	[]		haematuria
didanosine		True	2.104175	Not found	False	[]		leukocyturia
didanosine		True	1.807803	Not found	False	[]		proteinuria
didanosine		True	2.000266	Not found	False	[]		nocturia
didanosine		True	3.526348	Not found	False	[]		polyuria
didanosine		True	3.073193	Not found	False	[]		kidney fibrosis
didanosine		True	2.1787400000000003	Not found	False	[]		breast pain
didanosine		True	1.452521	Not found	False	[]		cervical dysplasia
didanosine		True	3.63463	Not found	False	[]		prostatitis
didanosine		True	4.998025	Not found	False	[]		chordee
didanosine		True	3.77536	Not found	False	[]		penis disorder
didanosine		True	3.77536	Not found	False	[]		peyronie's disease
didanosine		True	1.38209	Not found	False	[]		scrotal swelling
didanosine		True	2.1787400000000003	Not found	False	[]		oedema genital
didanosine		True	2.055522	Not found	False	[]		ejaculation disorder
didanosine		True	9.000133	Not found	False	[]		testicular swelling
didanosine		True	1.220636	Not found	False	[]		vaginal haemorrhage
didanosine		True	1.38209	Not found	False	[]		bronchitis chronic
didanosine		True	9.367755	Not found	False	[]		pulmonary granuloma
didanosine		True	3.163499	Not found	False	[]		organising pneumonia
didanosine		True	2.1787400000000003	Not found	False	[]		pulmonary necrosis
didanosine		True	1.05181	Not found	False	[]		acute respiratory distress syndrome
didanosine		True	3.77536	Not found	False	[]		pleural adhesion
didanosine		True	9.000133	Not found	False	[]		pleural fibrosis
didanosine		True	1.430167	Not found	False	[]		pleural effusion
didanosine		True	2.751729	Not found	False	[]		pulmonary hypertension
didanosine		True	8.58588	Not found	False	[]		pulmonary artery dilatation
didanosine		True	1.948409	Not found	False	[]		tachypnoea
didanosine		True	1.717628	Not found	False	[]		productive cough
didanosine		True	2.055522	Not found	False	[]		sputum discoloured
didanosine		True	8.58588	Not found	False	[]		lung hyperinflation
didanosine		True	2.505381	Not found	False	[]		pleuritic pain
didanosine		True	1.246059	Not found	False	[]		pulmonary haemorrhage
didanosine		True	1.100235	Not found	False	[]		rales
didanosine		True	2.076136	Not found	False	[]		rhonchi
didanosine		True	1.38209	Not found	False	[]		sneezing
didanosine		True	3.77536	Not found	False	[]		throat lesion
didanosine		True	3.77536	Not found	False	[]		vocal cord disorder
didanosine		True	1.0496469999999998	Not found	False	[]		lichenoid keratosis
didanosine		True	1.38209	Not found	False	[]		skin atrophy
didanosine		True	1.66969	Not found	False	[]		skin striae
didanosine		True	1.374667	Not found	False	[]		dermatitis bullous
didanosine		True	3.941063	Not found	False	[]		eczema
didanosine		True	2.000266	Not found	False	[]		generalised erythema
didanosine		True	8.58588	Not found	False	[]		dermatitis psoriasiform
didanosine		True	3.359473	Not found	False	[]		psoriasis
didanosine		True	9.000133	Not found	False	[]		cafe au lait spots
didanosine		True	3.77536	Not found	False	[]		skin mass
didanosine		True	3.4744040000000003	Not found	False	[]		acne
didanosine		True	15.936585999999998	Not found	False	[]		miliaria
didanosine		True	8.58588	Not found	False	[]		hidradenitis
didanosine		True	2.1787400000000003	Not found	False	[]		ingrowing nail
didanosine		True	1.38209	Not found	False	[]		hair growth abnormal
didanosine		True	3.163499	Not found	False	[]		rosacea
didanosine		True	1.0496469999999998	Not found	False	[]		livedo reticularis
didanosine		True	8.58588	Not found	False	[]		spider naevus
didanosine		True	2.1787400000000003	Not found	False	[]		aortic aneurysm
didanosine		True	9.000133	Not found	False	[]		aortic aneurysm rupture
didanosine		True	1.138698	Not found	False	[]		ischaemia
didanosine		True	2.1787400000000003	Not found	False	[]		blood pressure fluctuation
didanosine		True	1.666701	Not found	False	[]		circulatory collapse
didanosine		True	1.138698	Not found	False	[]		hypovolaemic shock
didanosine		True	1.667394	Not found	False	[]		shock
didanosine		True	3.77536	Not found	False	[]		cardiovascular insufficiency
didanosine		True	4.452521	Not found	False	[]		embolism
didanosine		True	5.753945	Not found	False	[]		peripheral embolism
didanosine		True	4.293082	Not found	False	[]		venous thrombosis limb
didanosine		True	1.4350269999999998	Not found	False	[]		haemodynamic instability
didanosine		True	1.980092	Not found	False	[]		hypertension
didanosine		True	2.516997	Not found	False	[]		arteritis
didanosine		True	18.102877	Not found	False	[]		bleeding varicose vein
didanosine		True	1.440654	Not found	False	[]		varicose vein
didanosine		True	2.1787400000000003	Not found	False	[]		arteriosclerosis
didanosine		True	1.440654	Not found	False	[]		vitreous floaters
didanosine		True	1.38209	Not found	False	[]		h1n1 influenza
didanosine		True	3.77536	Not found	False	[]		osteonecrosis of jaw
didanosine		True	3.77536	Not found	False	[]		haemorrhage in pregnancy
didanosine		True	2.1787400000000003	Not found	False	[]		embolism arterial
didanosine		True	8.58588	Not found	False	[]		plasma cell myeloma
didanosine		True	1.38209	Not found	False	[]		adenocarcinoma of colon
didanosine		True	3.77536	Not found	False	[]		developmental hip dysplasia
didanosine		True	3.77536	Not found	False	[]		hypothalamic pituitary adrenal axis suppression
troleandomycin		True	8.62523					pancytopenia
troleandomycin		True	9.056602					condition aggravated
troleandomycin		True	5.81618					asthma
troleandomycin		True	28.89396					drug hypersensitivity
troleandomycin		True	18.82102					sinusitis
mupirocin		True	2.184884					blood loss anaemia
mupirocin		True	2.104496					normochromic normocytic anaemia
mupirocin		True	2.076413					anaemia of chronic disease
mupirocin		True	3.44416					increased tendency to bruise
mupirocin		True	1.797786					petechiae
mupirocin		True	1.347319					coagulopathy
mupirocin		True	1.0498819999999998					hypercoagulation
mupirocin		True	1.2264240000000002					purpura
mupirocin		True	68.93125					purpura senile
mupirocin		True	1.38225					bone marrow disorder
mupirocin		True	8.58601					hyperviscosity syndrome
mupirocin		True	2.1789					marrow hyperplasia
mupirocin		True	3.77551					lymphoproliferative disorder
mupirocin		True	3.77551					evans syndrome
mupirocin		True	3.77551					acute promyelocytic leukaemia
mupirocin		True	8.58601					cutaneous t-cell lymphoma
mupirocin		True	8.58601					peripheral t-cell lymphoma unspecified
mupirocin		True	2.1789					immune thrombocytopenic purpura
mupirocin		True	3.075606					heparin-induced thrombocytopenia
mupirocin		True	2.1789					pickwickian syndrome
mupirocin		True	8.58601					hypochromasia
mupirocin		True	1.709828					hepatosplenomegaly
mupirocin		True	3.77551					hilar lymphadenopathy
mupirocin		True	2.656371					lymphadenopathy
mupirocin		True	2.1789					splenic vein thrombosis
mupirocin		True	1.13162					eosinophilia
mupirocin		True	1.172781					febrile neutropenia
mupirocin		True	9.000314					hypersensitivity vasculitis
mupirocin		True	5.088008					atrioventricular block complete
mupirocin		True	1.359791					bundle branch block right
mupirocin		True	1.0418109999999998					arrhythmia
mupirocin		True	1.071199					bradycardia
mupirocin		True	1.667667					cardiac flutter
mupirocin		True	8.58601					tachycardia paroxysmal
mupirocin		True	2.272876					supraventricular extrasystoles
mupirocin		True	1.184274					supraventricular tachycardia
mupirocin		True	9.183888					heart injury
mupirocin		True	3.07346					intracardiac thrombus
mupirocin		True	1.667667					hypertensive heart disease
mupirocin		True	3.77551					dyspnoea at rest
mupirocin		True	2.076653					dyspnoea exertional
mupirocin		True	1.38225					aortic valve calcification
mupirocin		True	9.000314					aortic valve disease
mupirocin		True	2.12958					aortic valve incompetence
mupirocin		True	3.77551					bicuspid aortic valve
mupirocin		True	2.000628					cardiac valve disease
mupirocin		True	1.38225					heart valve incompetence
mupirocin		True	1.0498819999999998					mitral valve calcification
mupirocin		True	1.38225					mitral valve disease
mupirocin		True	8.58601					mitral valve disease mixed
mupirocin		True	1.223387					mitral valve incompetence
mupirocin		True	5.270133					mitral valve stenosis
mupirocin		True	8.58601					arteriosclerosis coronary artery
mupirocin		True	1.833446					coronary artery disease
mupirocin		True	3.77551					coronary artery restenosis
mupirocin		True	1.246346					coronary artery stenosis
mupirocin		True	3.163715					coronary artery thrombosis
mupirocin		True	1.111841					acute myocardial infarction
mupirocin		True	2.000628					angina unstable
mupirocin		True	1.3949029999999998					myocardial ischaemia
mupirocin		True	1.35386					ascites
mupirocin		True	1.103556					oedema peripheral
mupirocin		True	1.3416830000000002					cardiac failure congestive
mupirocin		True	1.440304					pulmonary oedema
mupirocin		True	1.667667					dilatation atrial
mupirocin		True	3.163715					ventricular septal defect
mupirocin		True	1.184274					peripheral swelling
mupirocin		True	3.77551					coarctation of the aorta
mupirocin		True	8.58601					cytogenetic abnormality
mupirocin		True	8.58601					cleft palate
mupirocin		True	8.58601					dubin-johnson syndrome
mupirocin		True	8.58601					cleft lip
mupirocin		True	8.58601					congenital central nervous system anomaly
mupirocin		True	8.58601					meningomyelocele
mupirocin		True	1.38225					spina bifida
mupirocin		True	3.77551					congenital hydrocephalus
mupirocin		True	3.77551					hydrocele
mupirocin		True	3.77551					hypospadias
mupirocin		True	5.754143					cystic fibrosis
mupirocin		True	8.58601					ear infection fungal
mupirocin		True	8.58601					ear pruritus
mupirocin		True	4.134337					auricular swelling
mupirocin		True	2.055748					otitis externa
mupirocin		True	1.138987					hypoacusis
mupirocin		True	58.92017					vestibular disorder
mupirocin		True	9.368041					vertigo positional
mupirocin		True	8.58601					acoustic neuroma
mupirocin		True	5.754143					eustachian tube dysfunction
mupirocin		True	9.000314					mastoiditis
mupirocin		True	2.81754					otitis media
mupirocin		True	19.134337					otitis media acute
mupirocin		True	8.58601					tympanic membrane perforation
mupirocin		True	3.77551					neuroblastoma
mupirocin		True	8.58601					diabetic vascular disorder
mupirocin		True	1.510743					diabetic neuropathy
mupirocin		True	1.225809					diabetic retinopathy
mupirocin		True	3.163715					diabetic nephropathy
mupirocin		True	1.5071440000000005					menstruation irregular
mupirocin		True	9.000314					hypoglycaemic coma
mupirocin		True	3.77551					diabetes insipidus
mupirocin		True	3.163715					polydipsia
mupirocin		True	1.4408850000000002					hyperparathyroidism
mupirocin		True	5.754143					hyperparathyroidism secondary
mupirocin		True	2.1789					tetany
mupirocin		True	1.15951					hypothyroidism
mupirocin		True	3.77551					thyroid cyst
mupirocin		True	1.709828					type 2 diabetes mellitus
mupirocin		True	2.1789					corneal disorder
mupirocin		True	1.6639640000000002					dry eye
mupirocin		True	3.163715					sjogren's syndrome
mupirocin		True	1.082268					eye disorder
mupirocin		True	3.77551					eye oedema
mupirocin		True	2.277055					eye pain
mupirocin		True	1.727316					eye swelling
mupirocin		True	2.517218					retinal disorder
mupirocin		True	3.0949880000000003					glaucoma
mupirocin		True	3.07346					conjunctival haemorrhage
mupirocin		True	8.58601					corneal bleeding
mupirocin		True	1.855472					conjunctivitis
mupirocin		True	3.77551					iritis
mupirocin		True	8.58601					uveitis
mupirocin		True	3.408923					eye infection
mupirocin		True	2.667134					eye inflammation
mupirocin		True	1.77793					eye irritation
mupirocin		True	8.58601					ophthalmic herpes zoster
mupirocin		True	1.4408850000000002					optic neuritis
mupirocin		True	9.000314					scleritis
mupirocin		True	8.58601					blepharospasm
mupirocin		True	3.77551					nystagmus
mupirocin		True	14.087473					strabismus
mupirocin		True	2.1789					pupil fixed
mupirocin		True	8.58601					retinal vascular thrombosis
mupirocin		True	1.246346					blindness unilateral
mupirocin		True	1.38225					astigmatism
mupirocin		True	8.58601					halo vision
mupirocin		True	2.1789					optic nerve disorder
mupirocin		True	3.163715					incisional hernia
mupirocin		True	3.844037					anal fissure
mupirocin		True	1.854989					proctalgia
mupirocin		True	3.77551					anal pruritus
mupirocin		True	3.07346					colon adenoma
mupirocin		True	3.77551					large intestine polyp
mupirocin		True	3.77551					malocclusion
mupirocin		True	3.77551					dental plaque
mupirocin		True	1.38225					gingival recession
mupirocin		True	2.1789					gingival ulceration
mupirocin		True	1.001958					gingival bleeding
mupirocin		True	1.38225					food poisoning
mupirocin		True	1.189183					gastric disorder
mupirocin		True	3.77551					gastrointestinal procedural complication
mupirocin		True	3.77551					gastrointestinal mucosal exfoliation
mupirocin		True	2.1789					gastrointestinal stoma complication
mupirocin		True	1.138987					anal fistula
mupirocin		True	18.77551					oroantral fistula
mupirocin		True	1.4408850000000002					barrett's oesophagus
mupirocin		True	2.055748					oesophageal disorder
mupirocin		True	2.1789					systemic scleroderma
mupirocin		True	1.246346					gastric haemorrhage
mupirocin		True	2.1789					mallory-weiss syndrome
mupirocin		True	5.754143					anal haemorrhage
mupirocin		True	2.184884					upper gastrointestinal haemorrhage
mupirocin		True	3.77551					anorectal infection
mupirocin		True	8.58601					cytomegalovirus gastritis
mupirocin		True	2.190927					gastroenteritis
mupirocin		True	8.58601					gastroenteritis bacterial
mupirocin		True	3.163715					helicobacter gastritis
mupirocin		True	2.076413					abdominal abscess
mupirocin		True	5.754143					abdominal infection
mupirocin		True	1.273143					clostridium difficile colitis
mupirocin		True	2.1789					enterocolitis infectious
mupirocin		True	1.4408850000000002					pseudomembranous colitis
mupirocin		True	9.000314					fungal oesophagitis
mupirocin		True	8.58601					herpes oesophagitis
mupirocin		True	3.626674					peritonitis bacterial
mupirocin		True	1.23266					colitis
mupirocin		True	1.60152					colitis ulcerative
mupirocin		True	8.58601					necrotising colitis
mupirocin		True	8.58601					pyoderma gangrenosum
mupirocin		True	5.754143					gastritis haemorrhagic
mupirocin		True	5.754143					reflux gastritis
mupirocin		True	1.469423					crohn's disease
mupirocin		True	2.342196					duodenitis
mupirocin		True	1.38225					gastrointestinal inflammation
mupirocin		True	5.270133					enteritis
mupirocin		True	5.754143					pouchitis
mupirocin		True	9.183888					proctitis
mupirocin		True	1.4033669999999998					gastrooesophageal reflux disease
mupirocin		True	1.709828					gastrointestinal motility disorder
mupirocin		True	1.073103					irritable bowel syndrome
mupirocin		True	1.0498819999999998					ileus paralytic
mupirocin		True	1.166233					dyspepsia
mupirocin		True	2.342196					faecaloma
mupirocin		True	3.77551					faeces hard
mupirocin		True	1.218867					abdominal pain upper
mupirocin		True	4.134337					oesophageal pain
mupirocin		True	2.1789					breath odour
mupirocin		True	5.270133					bruxism
mupirocin		True	1.444652					dysphagia
mupirocin		True	1.0620660000000002					incontinence
mupirocin		True	1.38225					anal stenosis
mupirocin		True	8.58601					ileal stenosis
mupirocin		True	1.322612					small intestinal obstruction
mupirocin		True	1.38225					volvulus
mupirocin		True	1.0498819999999998					oesophageal stenosis
mupirocin		True	9.000314					rectal ulcer
mupirocin		True	1.5071440000000005					intestinal perforation
mupirocin		True	2.104496					large intestine perforation
mupirocin		True	1.132835					haemorrhoids
mupirocin		True	1.4408850000000002					varices oesophageal
mupirocin		True	2.517218					pancreatic carcinoma metastatic
mupirocin		True	12.992655					cheilitis
mupirocin		True	3.77551					lip disorder
mupirocin		True	1.38225					lip oedema
mupirocin		True	3.77551					palatal disorder
mupirocin		True	1.0498819999999998					mouth haemorrhage
mupirocin		True	1.138987					oral herpes
mupirocin		True	2.1789					lip exfoliation
mupirocin		True	8.58601					oral mucosal discolouration
mupirocin		True	1.736739					oropharyngeal pain
mupirocin		True	3.07346					gingival swelling
mupirocin		True	4.38814					oedema mouth
mupirocin		True	2.055748					aphthous ulcer
mupirocin		True	3.77551					behcet's syndrome
mupirocin		True	2.1789					intra-abdominal fluid collection
mupirocin		True	1.38225					peritonitis
mupirocin		True	3.77551					encapsulating peritoneal sclerosis
mupirocin		True	1.38225					pneumoperitoneum
mupirocin		True	1.300853					lip dry
mupirocin		True	2.055748					salivary hypersecretion
mupirocin		True	2.1789					sialoadenitis
mupirocin		True	1.2752					ageusia
mupirocin		True	1.38225					glossitis
mupirocin		True	3.634969					tongue disorder
mupirocin		True	3.77551					tongue haemorrhage
mupirocin		True	3.055213					glossodynia
mupirocin		True	2.076653					swollen tongue
mupirocin		True	4.293337					tongue blistering
mupirocin		True	8.58601					tongue spasm
mupirocin		True	8.58601					anorectal discomfort
mupirocin		True	2.6125420000000004					abdominal discomfort
mupirocin		True	2.076413					hypophagia
mupirocin		True	2.1789					oral disorder
mupirocin		True	8.58601					trichoglossia
mupirocin		True	18.77551					application site haemorrhage
mupirocin		True	9.000314					application site dermatitis
mupirocin		True	3.77551					application site discolouration
mupirocin		True	8.082664999999999					application site erythema
mupirocin		True	8.58601					application site exfoliation
mupirocin		True	8.58601					application site hypersensitivity
mupirocin		True	8.58601					application site infection
mupirocin		True	11.110916					application site irritation
mupirocin		True	8.58601					application site papules
mupirocin		True	3.242779					application site pruritus
mupirocin		True	3.163715					application site reaction
mupirocin		True	3.07346					application site vesicles
mupirocin		True	18.77551					application site warmth
mupirocin		True	2.525418					device related infection
mupirocin		True	3.77551					device related sepsis
mupirocin		True	2.1789					catheter site haemorrhage
mupirocin		True	3.77551					catheter site related reaction
mupirocin		True	1.38225					infusion site extravasation
mupirocin		True	2.055748					infusion site infection
mupirocin		True	8.58601					infusion site mass
mupirocin		True	1.359791					injection site haematoma
mupirocin		True	3.77551					injection site infection
mupirocin		True	18.77551					injection site inflammation
mupirocin		True	3.77551					injection site mass
mupirocin		True	18.77551					injection site necrosis
mupirocin		True	3.163715					injection site nodule
mupirocin		True	3.163715					injection site rash
mupirocin		True	2.078166					injection site reaction
mupirocin		True	1.1979730000000002					injection site swelling
mupirocin		True	1.38225					injection site warmth
mupirocin		True	1.027282					asthenia
mupirocin		True	1.0498819999999998					decreased activity
mupirocin		True	1.229824					fatigue
mupirocin		True	1.1624849999999998					lethargy
mupirocin		True	1.035905					feeling cold
mupirocin		True	1.38225					hunger
mupirocin		True	2.342196					peripheral coldness
mupirocin		True	3.163715					discomfort
mupirocin		True	3.77551					cerebellar ataxia
mupirocin		True	2.1789					bloody discharge
mupirocin		True	3.163715					concomitant disease aggravated
mupirocin		True	1.597843					condition aggravated
mupirocin		True	2.1789					developmental delay
mupirocin		True	1.999793					ill-defined disorder
mupirocin		True	1.47858					influenza like illness
mupirocin		True	1.00919					irritability
mupirocin		True	9.000314					nonspecific reaction
mupirocin		True	1.667667					organ failure
mupirocin		True	1.184761					pallor
mupirocin		True	2.667134					purulent discharge
mupirocin		True	1.2284199999999998					unevaluable event
mupirocin		True	9.553489					wound secretion
mupirocin		True	2.055748					xerosis
mupirocin		True	2.1789					yellow skin
mupirocin		True	1.7927559999999998					inflammation
mupirocin		True	1.506301					mucosal inflammation
mupirocin		True	1.709828					polyp
mupirocin		True	2.1789					capillary leak syndrome
mupirocin		True	1.082268					face oedema
mupirocin		True	3.77551					gravitational oedema
mupirocin		True	8.58601					axillary pain
mupirocin		True	1.77793					facial pain
mupirocin		True	1.322612					flank pain
mupirocin		True	3.77551					incision site pain
mupirocin		True	3.77551					suprapubic pain
mupirocin		True	9.000314					product storage error
mupirocin		True	1.667667					fibrosis
mupirocin		True	1.00919					impaired healing
mupirocin		True	1.0498819999999998					atrophy
mupirocin		True	3.163715					calcinosis
mupirocin		True	8.58601					biliary sepsis
mupirocin		True	8.58601					cholangitis sclerosing
mupirocin		True	1.2454880000000002					cholecystitis chronic
mupirocin		True	1.3215519999999998					cholelithiasis
mupirocin		True	2.1789					gallbladder hypofunction
mupirocin		True	3.77551					biliary colic
mupirocin		True	1.138987					hepatitis cholestatic
mupirocin		True	4.38814					hepatic cyst
mupirocin		True	1.4408850000000002					hepatic fibrosis
mupirocin		True	3.77551					haemochromatosis
mupirocin		True	8.58601					hepatic ischaemia
mupirocin		True	1.043564					portal vein thrombosis
mupirocin		True	8.58601					alcoholic liver disease
mupirocin		True	9.000314					chronic hepatitis
mupirocin		True	1.143419					hepatic steatosis
mupirocin		True	3.77551					hepatitis alcoholic
mupirocin		True	2.078166					hepatocellular injury
mupirocin		True	3.77551					hepatic neoplasm
mupirocin		True	3.77551					focal nodular hyperplasia
mupirocin		True	3.77551					bile duct cancer
mupirocin		True	2.421199					bronchospasm
mupirocin		True	2.505697					dermatitis allergic
mupirocin		True	1.0498819999999998					multiple allergies
mupirocin		True	3.408923					serum sickness
mupirocin		True	1.341965					stevens-johnson syndrome
mupirocin		True	2.1789					type i hypersensitivity
mupirocin		True	1.435398					drug eruption
mupirocin		True	1.16355					drug hypersensitivity
mupirocin		True	8.58601					rubber sensitivity
mupirocin		True	4.029432					toxic epidermal necrolysis
mupirocin		True	1.052347					anaphylactic reaction
mupirocin		True	7.728318					anaphylactoid reaction
mupirocin		True	1.0498819999999998					laryngeal oedema
mupirocin		True	1.490174					rhinitis allergic
mupirocin		True	3.07346					lupus-like syndrome
mupirocin		True	1.705839					systemic lupus erythematosus
mupirocin		True	2.1789					myasthenia gravis
mupirocin		True	3.163715					polymyalgia rheumatica
mupirocin		True	3.77551					polymyositis
mupirocin		True	4.134337					scleroderma
mupirocin		True	1.220036					nephrogenic systemic fibrosis
mupirocin		True	1.38225					pemphigoid
mupirocin		True	4.134337					glomerulonephritis
mupirocin		True	2.055748					sepsis syndrome
mupirocin		True	4.378505					vasculitis
mupirocin		True	3.408923					immunodeficiency
mupirocin		True	1.4408850000000002					immunosuppression
mupirocin		True	4.134337					bacterial disease carrier
mupirocin		True	2.517218					post herpetic neuralgia
mupirocin		True	6.736648					acinetobacter infection
mupirocin		True	2.91198					bacterial infection
mupirocin		True	2.1789					citrobacter infection
mupirocin		True	6.808746					gangrene
mupirocin		True	1.0498819999999998					pneumonia bacterial
mupirocin		True	8.58601					wound infection bacterial
mupirocin		True	2.000628					clostridial infection
mupirocin		True	2.1789					enterobacter infection
mupirocin		True	4.500628					enterococcal infection
mupirocin		True	3.163715					enterococcal sepsis
mupirocin		True	9.000314					klebsiella bacteraemia
mupirocin		True	5.70519					klebsiella infection
mupirocin		True	3.77551					klebsiella sepsis
mupirocin		True	1.38225					pneumonia klebsiella
mupirocin		True	2.1789					listeriosis
mupirocin		True	8.58601					moraxella infection
mupirocin		True	3.77551					proteus infection
mupirocin		True	8.58601					pseudomonal bacteraemia
mupirocin		True	1.359791					pseudomonas infection
mupirocin		True	2.1789					salmonellosis
mupirocin		True	2.1789					serratia infection
mupirocin		True	8.58601					cellulitis staphylococcal
mupirocin		True	1.854989					pneumonia staphylococcal
mupirocin		True	8.58601					staphylococcal abscess
mupirocin		True	4.881694					staphylococcal infection
mupirocin		True	22.643689					staphylococcal skin infection
mupirocin		True	6.507832					wound infection staphylococcal
mupirocin		True	2.055748					alpha haemolytic streptococcal infection
mupirocin		True	1.854989					pharyngitis streptococcal
mupirocin		True	4.452851					streptococcal infection
mupirocin		True	8.58601					aspergillus infection
mupirocin		True	2.267386					candida infection
mupirocin		True	1.38225					candiduria
mupirocin		True	8.58601					cryptococcosis
mupirocin		True	1.508497					fungal infection
mupirocin		True	2.1789					fungal skin infection
mupirocin		True	3.163715					pulmonary mycosis
mupirocin		True	3.77551					sinusitis fungal
mupirocin		True	5.754143					systemic mycosis
mupirocin		True	4.134337					vulvovaginal mycotic infection
mupirocin		True	8.58601					tinea infection
mupirocin		True	8.58601					breast abscess
mupirocin		True	1.38225					vulvitis
mupirocin		True	1.727316					abscess
mupirocin		True	9.368041					abscess limb
mupirocin		True	9.000314					groin abscess
mupirocin		True	1.38225					opportunistic infection
mupirocin		True	4.293337					post procedural infection
mupirocin		True	3.07346					postoperative wound infection
mupirocin		True	1.4408850000000002					purulence
mupirocin		True	1.38515					respiratory tract infection
mupirocin		True	2.517218					superinfection
mupirocin		True	1.410863					bronchitis
mupirocin		True	5.754143					infective exacerbation of chronic obstructive airways disease
mupirocin		True	1.998556					lower respiratory tract infection
mupirocin		True	4.134337					lung abscess
mupirocin		True	1.035905					lung infection
mupirocin		True	8.58601					prostate infection
mupirocin		True	1.4408850000000002					bacterial sepsis
mupirocin		True	2.517218					fungaemia
mupirocin		True	1.489423					sepsis
mupirocin		True	8.58601					viraemia
mupirocin		True	9.293337					infected skin ulcer
mupirocin		True	3.77551					nail infection
mupirocin		True	9.368041					paronychia
mupirocin		True	18.77551					pilonidal cyst
mupirocin		True	3.52066					rash pustular
mupirocin		True	8.58601					skin bacterial infection
mupirocin		True	1.225809					subcutaneous abscess
mupirocin		True	1.3680409999999998					acute sinusitis
mupirocin		True	3.163715					chronic sinusitis
mupirocin		True	1.628854					sinusitis
mupirocin		True	4.293337					tonsillitis
mupirocin		True	14.087473					tracheitis
mupirocin		True	1.38225					tracheobronchitis
mupirocin		True	1.727287					upper respiratory tract infection
mupirocin		True	1.054519					cystitis
mupirocin		True	1.043564					kidney infection
mupirocin		True	1.127348					urinary tract infection
mupirocin		True	2.1789					cerebral toxoplasmosis
mupirocin		True	1.38225					adenovirus infection
mupirocin		True	1.3949029999999998					cytomegalovirus infection
mupirocin		True	1.38225					epstein-barr viraemia
mupirocin		True	1.054404					herpes zoster
mupirocin		True	8.58601					herpes zoster disseminated
mupirocin		True	1.4408850000000002					skin papilloma
mupirocin		True	9.000314					parainfluenzae virus infection
mupirocin		True	1.38225					respiratory syncytial virus bronchiolitis
mupirocin		True	1.38225					bronchiolitis
mupirocin		True	1.38225					pneumonia viral
mupirocin		True	1.615845					viral infection
mupirocin		True	8.58601					viral pharyngitis
mupirocin		True	8.58601					avulsion fracture
mupirocin		True	8.58601					bone fissure
mupirocin		True	3.77551					fracture delayed union
mupirocin		True	2.269548					limb injury
mupirocin		True	2.342196					meniscus injury
mupirocin		True	1.273143					rotator cuff syndrome
mupirocin		True	1.184274					ankle fracture
mupirocin		True	2.1789					dislocation of vertebra
mupirocin		True	1.709828					thoracic vertebral fracture
mupirocin		True	7.329647					radius fracture
mupirocin		True	8.58601					chemical poisoning
mupirocin		True	6.729578999999999					maternal drugs affecting foetus
mupirocin		True	8.58601					paternal drugs affecting foetus
mupirocin		True	1.38225					extradural haematoma
mupirocin		True	8.58601					pneumothorax
mupirocin		True	1.38225					haemothorax
mupirocin		True	2.055748					epicondylitis
mupirocin		True	1.082268					tendonitis
mupirocin		True	8.58601					post-traumatic neck syndrome
mupirocin		True	1.043564					nerve injury
mupirocin		True	8.58601					nerve root injury
mupirocin		True	2.1789					accident at work
mupirocin		True	1.38225					arthropod sting
mupirocin		True	3.77551					asphyxia
mupirocin		True	1.043564					skin abrasion
mupirocin		True	2.1789					foreign body
mupirocin		True	1.390104					injury
mupirocin		True	1.6804690000000002					scar
mupirocin		True	4.38814					wound complication
mupirocin		True	2.1789					wound haemorrhage
mupirocin		True	2.289685					renal injury
mupirocin		True	3.707355					blister
mupirocin		True	1.4408850000000002					scratch
mupirocin		True	3.77551					skin injury
mupirocin		True	2.1789					subcutaneous haematoma
mupirocin		True	2.1789					radiation skin injury
mupirocin		True	3.77551					sunburn
mupirocin		True	18.77551					burn oesophageal
mupirocin		True	9.000314					burns third degree
mupirocin		True	4.293337					thermal burn
mupirocin		True	2.342196					product administered at inappropriate site
mupirocin		True	2.057981					product administration error
mupirocin		True	2.290747					expired product administered
mupirocin		True	2.109024					incorrect route of product administration
mupirocin		True	2.150969					product dispensing error
mupirocin		True	2.183588					medication error
mupirocin		True	1.38225					anaesthetic complication
mupirocin		True	9.000314					arteriovenous fistula site complication
mupirocin		True	1.670017					phlebitis
mupirocin		True	9.000314					procedural haemorrhage
mupirocin		True	2.076413					peritoneal dialysis complication
mupirocin		True	19.134337					post procedural haematoma
mupirocin		True	1.38225					seroma
mupirocin		True	3.77551					iron overload
mupirocin		True	2.1789					postoperative renal failure
mupirocin		True	5.754143					multiple injuries
mupirocin		True	1.38225					extra dose administered
mupirocin		True	1.0029940000000002					metabolic acidosis
mupirocin		True	2.044252					acidosis
mupirocin		True	1.225809					respiratory acidosis
mupirocin		True	1.11983					respiratory failure
mupirocin		True	2.055748					appetite disorder
mupirocin		True	9.183888					feeding disorder
mupirocin		True	1.027028					malnutrition
mupirocin		True	1.840343					obesity
mupirocin		True	2.1789					weight gain poor
mupirocin		True	1.5071440000000005					osteolysis
mupirocin		True	14.087473					calciphylaxis
mupirocin		True	1.38225					hypermagnesaemia
mupirocin		True	8.58601					hyperosmolar state
mupirocin		True	4.947649					hypernatraemia
mupirocin		True	8.58601					cow's milk intolerance
mupirocin		True	18.77551					mineral deficiency
mupirocin		True	1.06292					hypercholesterolaemia
mupirocin		True	1.148794					hyperlipidaemia
mupirocin		True	2.1789					enzyme abnormality
mupirocin		True	8.58601					hypermetabolism
mupirocin		True	3.596099					metabolic disorder
mupirocin		True	1.644524					vitamin d deficiency
mupirocin		True	2.055748					vitamin b12 deficiency
mupirocin		True	8.58601					bone infarction
mupirocin		True	1.38225					osteitis
mupirocin		True	1.0457170000000002					arthritis
mupirocin		True	1.295247					arthralgia
mupirocin		True	1.3750749999999998					joint range of motion decreased
mupirocin		True	1.027028					joint stiffness
mupirocin		True	1.683456					osteoarthritis
mupirocin		True	1.12719					muscle atrophy
mupirocin		True	1.030455					muscle spasms
mupirocin		True	3.634969					muscle tightness
mupirocin		True	1.001958					muscle twitching
mupirocin		True	1.644524					restless legs syndrome
mupirocin		True	1.797786					muscle spasticity
mupirocin		True	1.032326					muscular weakness
mupirocin		True	1.5923730000000005					scoliosis
mupirocin		True	2.667134					spondylolisthesis
mupirocin		True	1.086169					back pain
mupirocin		True	2.055748					musculoskeletal pain
mupirocin		True	1.15872					pain in extremity
mupirocin		True	2.1789					extremity contracture
mupirocin		True	1.225809					musculoskeletal disorder
mupirocin		True	2.1789					nodule
mupirocin		True	2.1789					axillary mass
mupirocin		True	1.667667					fistula
mupirocin		True	2.150969					groin pain
mupirocin		True	1.7715800000000002					bursitis
mupirocin		True	1.709828					synovitis
mupirocin		True	8.58601					tendinous contracture
mupirocin		True	3.163715					tenosynovitis
mupirocin		True	8.58601					foot deformity
mupirocin		True	8.58601					fibrocystic breast disease
mupirocin		True	2.1789					breast cancer in situ
mupirocin		True	5.270133					dermal cyst
mupirocin		True	8.58601					haemangioma of skin
mupirocin		True	1.4408850000000002					melanocytic naevus
mupirocin		True	2.076413					seborrhoeic keratosis
mupirocin		True	5.754143					adenoma benign
mupirocin		True	1.0498819999999998					metastatic neoplasm
mupirocin		True	1.797786					squamous cell carcinoma
mupirocin		True	8.58601					tumour invasion
mupirocin		True	3.77551					oncologic complication
mupirocin		True	8.58601					tumour flare
mupirocin		True	1.184761					renal cyst
mupirocin		True	8.58601					bladder transitional cell carcinoma
mupirocin		True	2.1789					uterine cancer
mupirocin		True	1.035905					prostate cancer
mupirocin		True	2.1789					nasal polyps
mupirocin		True	1.854989					non-small cell lung cancer
mupirocin		True	3.77551					nasopharyngeal cancer
mupirocin		True	1.854989					malignant melanoma
mupirocin		True	8.58601					malignant melanoma in situ
mupirocin		True	2.1789					metastatic malignant melanoma
mupirocin		True	1.941545					basal cell carcinoma
mupirocin		True	3.77551					neoplasm skin
mupirocin		True	2.756523					skin cancer
mupirocin		True	3.053023					squamous cell carcinoma of skin
mupirocin		True	1.480482					cerebral infarction
mupirocin		True	1.670017					cerebral ischaemia
mupirocin		True	1.38225					cerebral thrombosis
mupirocin		True	8.58601					intraventricular haemorrhage neonatal
mupirocin		True	8.58601					thalamic infarction
mupirocin		True	2.517218					carotid artery disease
mupirocin		True	2.104496					cerebrovascular disorder
mupirocin		True	2.1789					cerebral venous thrombosis
mupirocin		True	1.433949					transient ischaemic attack
mupirocin		True	3.163715					facial paresis
mupirocin		True	8.58601					facial spasm
mupirocin		True	3.844037					anosmia
mupirocin		True	4.998349					parosmia
mupirocin		True	1.38225					trigeminal neuralgia
mupirocin		True	3.77551					hypertensive encephalopathy
mupirocin		True	6.808746					sinus headache
mupirocin		True	9.000314					tension headache
mupirocin		True	2.342196					idiopathic intracranial hypertension
mupirocin		True	1.043564					dementia alzheimer's type
mupirocin		True	1.001958					dementia
mupirocin		True	1.38225					vascular dementia
mupirocin		True	5.754143					judgement impaired
mupirocin		True	2.748595					mental impairment
mupirocin		True	1.140367					extrapyramidal disorder
mupirocin		True	1.825743					tardive dyskinesia
mupirocin		True	1.0498819999999998					parkinsonism
mupirocin		True	2.1789					essential tremor
mupirocin		True	2.1789					areflexia
mupirocin		True	1.38225					hyperreflexia
mupirocin		True	3.77551					apraxia
mupirocin		True	3.163715					dysgraphia
mupirocin		True	2.1789					consciousness fluctuating
mupirocin		True	4.134337					cerebral disorder
mupirocin		True	1.5071440000000005					motor dysfunction
mupirocin		True	5.754143					clonus
mupirocin		True	2.076413					drooling
mupirocin		True	3.77551					grimacing
mupirocin		True	2.055748					head discomfort
mupirocin		True	1.12719					thinking abnormal
mupirocin		True	1.249097					unresponsive to stimuli
mupirocin		True	5.311437					burning sensation
mupirocin		True	1.3680409999999998					hyperaesthesia
mupirocin		True	5.497968					skin burning sensation
mupirocin		True	1.38225					dysphemia
mupirocin		True	3.77551					speech disorder developmental
mupirocin		True	1.568643					urinary incontinence
mupirocin		True	1.854989					polyneuropathy
mupirocin		True	3.77551					cubital tunnel syndrome
mupirocin		True	1.410863					neuropathy peripheral
mupirocin		True	3.77551					sleep terror
mupirocin		True	1.242774					insomnia
mupirocin		True	2.056268					sleep apnoea syndrome
mupirocin		True	2.1789					sudden onset of sleep
mupirocin		True	5.270133					hypertonic bladder
mupirocin		True	1.854989					radiculopathy
mupirocin		True	1.38225					cerebral ventricle dilatation
mupirocin		True	3.163715					encephalomalacia
mupirocin		True	3.77551					intellectual disability
mupirocin		True	8.58601					brain injury
mupirocin		True	3.77551					abortion
mupirocin		True	2.1789					ectopic pregnancy
mupirocin		True	8.58601					meconium in amniotic fluid
mupirocin		True	1.110513					anxiety
mupirocin		True	1.493332					stress
mupirocin		True	2.116604					fear
mupirocin		True	3.77551					fear of eating
mupirocin		True	1.670017					obsessive-compulsive disorder
mupirocin		True	2.342196					post-traumatic stress disorder
mupirocin		True	1.709828					attention deficit/hyperactivity disorder
mupirocin		True	3.163715					screaming
mupirocin		True	1.178147					depression
mupirocin		True	8.58601					feelings of worthlessness
mupirocin		True	8.58601					autism spectrum disorder
mupirocin		True	8.58601					derealisation
mupirocin		True	11.829647					gambling disorder
mupirocin		True	3.77551					bipolar i disorder
mupirocin		True	1.946085					bipolar disorder
mupirocin		True	8.58601					constricted affect
mupirocin		True	1.305645					emotional distress
mupirocin		True	4.293337					frustration tolerance decreased
mupirocin		True	8.58601					premenstrual syndrome
mupirocin		True	1.832156					mood swings
mupirocin		True	9.000314					laziness
mupirocin		True	3.77551					antisocial behaviour
mupirocin		True	1.38225					hostility
mupirocin		True	1.184274					paranoia
mupirocin		True	2.1789					impaired self-care
mupirocin		True	5.48421					psychiatric symptom
mupirocin		True	1.0537720000000002					mental status changes
mupirocin		True	3.77551					alcohol abuse
mupirocin		True	1.4408850000000002					nicotine dependence
mupirocin		True	8.58601					substance dependence
mupirocin		True	9.000314					tobacco abuse
mupirocin		True	5.754143					loss of libido
mupirocin		True	3.77551					dyspareunia
mupirocin		True	1.999793					sleep disorder
mupirocin		True	2.1789					urinary tract disorder
mupirocin		True	3.07346					nephropathy
mupirocin		True	1.667667					acute kidney injury
mupirocin		True	1.0589380000000002					renal failure
mupirocin		True	9.000314					chronic kidney disease
mupirocin		True	2.862591					azotaemia
mupirocin		True	3.320512					renal artery stenosis
mupirocin		True	38.88225					renal embolism
mupirocin		True	1.705839					renal tubular necrosis
mupirocin		True	3.77551					ureteral disorder
mupirocin		True	3.77551					urethral stenosis
mupirocin		True	8.58601					bladder discomfort
mupirocin		True	3.77551					bladder pain
mupirocin		True	1.205025					dysuria
mupirocin		True	1.138987					micturition urgency
mupirocin		True	1.38225					stress urinary incontinence
mupirocin		True	3.77551					urine flow decreased
mupirocin		True	8.58601					hyperoxaluria
mupirocin		True	1.246346					polyuria
mupirocin		True	9.293337					ureterolithiasis
mupirocin		True	1.225809					tubulointerstitial nephritis
mupirocin		True	1.4408850000000002					breast mass
mupirocin		True	5.754143					breast discharge
mupirocin		True	3.77551					nipple pain
mupirocin		True	2.1789					balanoposthitis
mupirocin		True	1.38225					epididymitis
mupirocin		True	8.58601					atrophic vulvovaginitis
mupirocin		True	8.58601					genital erosion
mupirocin		True	8.58601					infertility
mupirocin		True	1.38225					vaginal prolapse
mupirocin		True	8.58601					endometrial hypertrophy
mupirocin		True	8.58601					uterine haemorrhage
mupirocin		True	2.1789					vaginal disorder
mupirocin		True	18.77551					vulval disorder
mupirocin		True	4.134337					vaginal discharge
mupirocin		True	2.1789					vaginal lesion
mupirocin		True	2.1789					bronchial hyperreactivity
mupirocin		True	2.505697					obstructive airways disorder
mupirocin		True	1.082268					pneumonitis
mupirocin		True	1.117803					atelectasis
mupirocin		True	1.220036					lung infiltration
mupirocin		True	1.220036					acute respiratory distress syndrome
mupirocin		True	8.58601					pulmonary artery dilatation
mupirocin		True	2.81754					apnoea
mupirocin		True	1.0498819999999998					hypoventilation
mupirocin		True	3.77551					mouth breathing
mupirocin		True	3.77551					prolonged expiration
mupirocin		True	1.38225					brain hypoxia
mupirocin		True	1.005626					hypoxia
mupirocin		True	3.77551					bronchial irritation
mupirocin		True	18.77551					lung hyperinflation
mupirocin		True	8.58601					suffocation feeling
mupirocin		True	1.1731759999999998					lung disorder
mupirocin		True	1.0498819999999998					respiratory tract congestion
mupirocin		True	8.58601					respiratory tract irritation
mupirocin		True	2.044252					increased upper airway secretion
mupirocin		True	21.454953					nasal discomfort
mupirocin		True	49.225809					rhinalgia
mupirocin		True	1.420216					rhinorrhoea
mupirocin		True	4.89625					sneezing
mupirocin		True	2.055748					snoring
mupirocin		True	2.1789					throat lesion
mupirocin		True	8.58601					diaphragmatic disorder
mupirocin		True	1.38225					vocal cord disorder
mupirocin		True	2.297626					nasal congestion
mupirocin		True	3.596099					nasal disorder
mupirocin		True	2.613265					nasal dryness
mupirocin		True	78.93964					nasal oedema
mupirocin		True	4.134337					nasal septum deviation
mupirocin		True	8.58601					nasal turbinate hypertrophy
mupirocin		True	11.829647					nasal ulcer
mupirocin		True	3.163715					paranasal sinus hypersecretion
mupirocin		True	2.044252					sinus congestion
mupirocin		True	1.13162					sinus disorder
mupirocin		True	1.923302					pharyngeal oedema
mupirocin		True	2.1789					tonsillar hypertrophy
mupirocin		True	4.38814					hyperkeratosis
mupirocin		True	1.12719					skin hypertrophy
mupirocin		True	1.709828					skin atrophy
mupirocin		True	1.855472					dermatitis bullous
mupirocin		True	1.797786					pain of skin
mupirocin		True	3.77551					parakeratosis
mupirocin		True	7.059754					scab
mupirocin		True	2.486992					skin discolouration
mupirocin		True	4.293337					skin fissures
mupirocin		True	1.2752					skin induration
mupirocin		True	3.667586					skin lesion
mupirocin		True	2.055748					skin plaque
mupirocin		True	4.134337					skin swelling
mupirocin		True	7.329647					skin warm
mupirocin		True	1.544254					swelling face
mupirocin		True	38.88225					dermatitis diaper
mupirocin		True	2.1789					prurigo
mupirocin		True	8.58601					seborrhoeic dermatitis
mupirocin		True	1.47858					rash erythematous
mupirocin		True	1.709828					exfoliative rash
mupirocin		True	2.912879					skin exfoliation
mupirocin		True	3.372574					rash papular
mupirocin		True	1.100647					pruritus generalised
mupirocin		True	2.386422					rash pruritic
mupirocin		True	5.270133					pustular psoriasis
mupirocin		True	3.163715					rash morbilliform
mupirocin		True	2.076413					rash vesicular
mupirocin		True	4.661242					decubitus ulcer
mupirocin		True	1.38225					lentigo
mupirocin		True	1.667667					skin hyperpigmentation
mupirocin		True	7.329647					skin depigmentation
mupirocin		True	3.77551					skin hypopigmentation
mupirocin		True	2.1789					skin mass
mupirocin		True	14.354989					skin erosion
mupirocin		True	3.4084600000000003					skin ulcer
mupirocin		True	1.182473					alopecia
mupirocin		True	28.84557					milia
mupirocin		True	7.329647					ingrowing nail
mupirocin		True	1.4408850000000002					nail disorder
mupirocin		True	1.38225					onychoclasis
mupirocin		True	8.58601					piloerection
mupirocin		True	2.1789					haemorrhage subcutaneous
mupirocin		True	4.293337					skin haemorrhage
mupirocin		True	1.941545					aortic aneurysm
mupirocin		True	3.77551					aortic aneurysm rupture
mupirocin		True	2.104496					aortic stenosis
mupirocin		True	9.183888					arteriosclerosis
mupirocin		True	8.58601					peripheral artery stenosis
mupirocin		True	1.246346					intermittent claudication
mupirocin		True	3.320512					peripheral ischaemia
mupirocin		True	9.293337					poor peripheral circulation
mupirocin		True	8.58601					inferior vena caval occlusion
mupirocin		True	1.225809					blood pressure inadequately controlled
mupirocin		True	1.53212					circulatory collapse
mupirocin		True	3.163715					hypoperfusion
mupirocin		True	1.7764000000000002					shock
mupirocin		True	8.58601					cardiovascular insufficiency
mupirocin		True	8.58601					peripheral artery thrombosis
mupirocin		True	2.1789					axillary vein thrombosis
mupirocin		True	1.103214					deep vein thrombosis
mupirocin		True	3.163715					peripheral embolism
mupirocin		True	1.246346					thrombophlebitis
mupirocin		True	2.798109					thrombophlebitis superficial
mupirocin		True	1.670017					angiopathy
mupirocin		True	1.38225					hyperaemia
mupirocin		True	3.07346					vein disorder
mupirocin		True	2.831932					peripheral vascular disorder
mupirocin		True	1.138987					essential hypertension
mupirocin		True	1.20603					hypertension
mupirocin		True	8.58601					labile hypertension
mupirocin		True	3.77551					phlebitis superficial
mupirocin		True	1.38225					peripheral venous disease
mupirocin		True	2.1789					functional gastrointestinal disorder
mupirocin		True	8.58601					gastrointestinal bacterial overgrowth
mupirocin		True	3.77551					granulomatosis with polyangiitis
mupirocin		True	2.1789					spinal column injury
mupirocin		True	2.055748					uterine perforation
mupirocin		True	8.58601					ventilation perfusion mismatch
mupirocin		True	6.021659					upper-airway cough syndrome
mupirocin		True	1.4408850000000002					posterior reversible encephalopathy syndrome
mupirocin		True	5.088008					papule
mupirocin		True	3.77551					embolism arterial
mupirocin		True	1.273143					injection site bruising
mupirocin		True	8.58601					adenocarcinoma gastric
mupirocin		True	2.1789					bone cancer
mupirocin		True	18.77551					miliaria
mupirocin		True	8.58601					bacillus bacteraemia
mupirocin		True	3.844037					product use issue
mupirocin		True	1.12719					intentional product misuse
mupirocin		True	9.183888					mouth swelling
mupirocin		True	8.58601					renal transplant failure
bromperidol		True	2.18239					jaundice
bromperidol		True	1.38585					eosinophilia
bromperidol		True	12.361815					leukocytosis
bromperidol		True	4.13899					arrhythmia
bromperidol		True	1.446044					bradycardia
bromperidol		True	1.205448					tachycardia
bromperidol		True	2.082614					cardiac arrest
bromperidol		True	2.297884					cardio-respiratory arrest
bromperidol		True	8.58885					sudden cardiac death
bromperidol		True	19.13899					ventricular fibrillation
bromperidol		True	8.58885					haemoptysis
bromperidol		True	1.446044					cardiac failure
bromperidol		True	1.38585					pulmonary oedema
bromperidol		True	2.18239					amenorrhoea
bromperidol		True	1.714928					hyperprolactinaemia
bromperidol		True	4.13899					inappropriate antidiuretic hormone secretion
bromperidol		True	4.13899					polydipsia
bromperidol		True	9.188825					water intoxication
bromperidol		True	9.188825					goitre
bromperidol		True	1.714928					mydriasis
bromperidol		True	8.58885					retinal detachment
bromperidol		True	2.18239					visual acuity reduced
bromperidol		True	4.13899					toothache
bromperidol		True	3.07082					constipation
bromperidol		True	8.58885					ileus paralytic
bromperidol		True	18.7788					volvulus
bromperidol		True	3.7788					gastritis erosive
bromperidol		True	8.58885					mouth haemorrhage
bromperidol		True	8.58885					haemorrhagic ascites
bromperidol		True	34.203636					hyperthermia
bromperidol		True	9.00434					hypothermia
bromperidol		True	2.631513					neuroleptic malignant syndrome
bromperidol		True	1.282345					pyrexia
bromperidol		True	3.7788					brain death
bromperidol		True	8.58885					thirst
bromperidol		True	2.280896					condition aggravated
bromperidol		True	2.522155					ill-defined disorder
bromperidol		True	2.18239					mobility decreased
bromperidol		True	4.13899					multiple organ dysfunction syndrome
bromperidol		True	8.58885					gait disturbance
bromperidol		True	1.38585					liver injury
bromperidol		True	2.7635300000000003					hepatic function abnormal
bromperidol		True	1.38585					hepatitis
bromperidol		True	8.58885					bile duct cancer
bromperidol		True	2.18239					angioedema
bromperidol		True	3.7788					hypogammaglobulinaemia
bromperidol		True	8.58885					staphylococcal infection
bromperidol		True	3.7788					cystitis
bromperidol		True	8.58885					genitourinary tract infection
bromperidol		True	8.58885					scratch
bromperidol		True	2.18239					ketoacidosis
bromperidol		True	8.58885					hypercapnia
bromperidol		True	2.18239					decreased appetite
bromperidol		True	8.58885					diet refusal
bromperidol		True	6.741929					increased appetite
bromperidol		True	9.00434					muscle contractions involuntary
bromperidol		True	2.18239					muscle twitching
bromperidol		True	1.0551279999999998					rhabdomyolysis
bromperidol		True	8.58885					facial paralysis
bromperidol		True	1.38585					cognitive disorder
bromperidol		True	1.38585					parkinson's disease
bromperidol		True	2.522155					parkinsonism
bromperidol		True	8.58885					dysstasia
bromperidol		True	4.029839					coma
bromperidol		True	1.727564					confusional state
bromperidol		True	1.861247					altered state of consciousness
bromperidol		True	1.861247					depressed level of consciousness
bromperidol		True	1.0551279999999998					sedation
bromperidol		True	2.060776					sopor
bromperidol		True	2.18239					stupor
bromperidol		True	18.7788					psychomotor skills impaired
bromperidol		True	8.58885					dysphemia
bromperidol		True	9.00434					logorrhoea
bromperidol		True	5.275658					epilepsy
bromperidol		True	8.58885					generalised tonic-clonic seizure
bromperidol		True	2.18239					seizure
bromperidol		True	3.7788					premature baby
bromperidol		True	18.7788					tension
bromperidol		True	1.38585					catatonia
bromperidol		True	24.168532					psychomotor retardation
bromperidol		True	8.58885					persecutory delusion
bromperidol		True	1.446044					hallucination, auditory
bromperidol		True	1.38585					apathy
bromperidol		True	3.3282100000000003					drug abuse
bromperidol		True	2.522155					intentional self-injury
bromperidol		True	8.58885					oliguria
bromperidol		True	1.0500440000000002					acute kidney injury
bromperidol		True	2.673191					renal impairment
bromperidol		True	8.58885					hydronephrosis
bromperidol		True	3.7788					atelectasis
bromperidol		True	8.58885					pneumothorax
bromperidol		True	3.7788					choking
bromperidol		True	1.38585					swelling face
bromperidol		True	3.7788					rash papular
bromperidol		True	1.38585					decubitus ulcer
bromperidol		True	14.361247					shock
bromperidol		True	4.13899					haemorrhage
paraldehyde		True	3.7914					jaundice
paraldehyde		True	8.59974					bradycardia
paraldehyde		True	9.399405					tachycardia
paraldehyde		True	8.59974					cardiac disorder
paraldehyde		True	5.034191					pyrexia
paraldehyde		True	3.7914					general physical health deterioration
paraldehyde		True	8.59974					irritability
paraldehyde		True	3.7914					medication error
paraldehyde		True	3.7914					obesity
paraldehyde		True	29.207926					hypotonia
paraldehyde		True	58.93822					encephalopathy
paraldehyde		True	39.23468					brain oedema
paraldehyde		True	6.762404					cognitive disorder
paraldehyde		True	3.7914					dyskinesia
paraldehyde		True	48.92264					movement disorder
paraldehyde		True	58.93822					aphasia
paraldehyde		True	4.156961					depressed level of consciousness
paraldehyde		True	1.39968					paraesthesia
paraldehyde		True	3.7914					focal dyscognitive seizures
paraldehyde		True	58.93822					cerebral atrophy
paraldehyde		True	1.39968					suicidal ideation
paraldehyde		True	8.59974					apnoea
paraldehyde		True	12.595704					hypoxia
paraldehyde		True	8.59974					arterial occlusive disease
paraldehyde		True	8.59974					peripheral ischaemia
paraldehyde		True	1.251191					hypotension
paraldehyde		True	18.7914					hypoxic-ischaemic encephalopathy
cadexomer iodine		True	2.5630490000000004					anaemia
cadexomer iodine		True	3.80557					pancytopenia
cadexomer iodine		True	1.41526					coagulopathy
cadexomer iodine		True	8.61196					hyperbilirubinaemia
cadexomer iodine		True	2.21083					thrombocytopenia
cadexomer iodine		True	1.41526					neutropenia
cadexomer iodine		True	2.21083					tachycardia
cadexomer iodine		True	2.5630490000000004					atrial fibrillation
cadexomer iodine		True	2.5630490000000004					diarrhoea
cadexomer iodine		True	8.61196					constipation
cadexomer iodine		True	1.41526					gastrooesophageal reflux disease
cadexomer iodine		True	4.177402					abdominal pain upper
cadexomer iodine		True	2.5630490000000004					pyrexia
cadexomer iodine		True	1.488887					asthenia
cadexomer iodine		True	5.321767					malaise
cadexomer iodine		True	18.80557					gait disturbance
cadexomer iodine		True	8.61196					cholestasis
cadexomer iodine		True	3.80557					osteomyelitis
cadexomer iodine		True	3.129516					pneumonia
cadexomer iodine		True	1.41526					sepsis
cadexomer iodine		True	8.61196					pneumonia viral
cadexomer iodine		True	8.61196					viral infection
cadexomer iodine		True	8.61196					post procedural haemorrhage
cadexomer iodine		True	3.80557					metabolic acidosis
cadexomer iodine		True	3.80557					hyperkalaemia
cadexomer iodine		True	2.21083					dehydration
cadexomer iodine		True	2.21083					myalgia
cadexomer iodine		True	3.80557					encephalopathy
cadexomer iodine		True	8.61196					aphasia
cadexomer iodine		True	3.80557					unresponsive to stimuli
cadexomer iodine		True	3.80557					burning sensation
cadexomer iodine		True	1.41526					seizure
cadexomer iodine		True	1.41526					insomnia
cadexomer iodine		True	8.61196					delirium
cadexomer iodine		True	3.80557					renal disorder
cadexomer iodine		True	3.907991					acute kidney injury
cadexomer iodine		True	8.61196					dysuria
cadexomer iodine		True	8.61196					chronic obstructive pulmonary disease
cadexomer iodine		True	1.41526					respiratory distress
cadexomer iodine		True	2.21083					cough
cadexomer iodine		True	8.61196					acute respiratory failure
cadexomer iodine		True	2.21083					skin ulcer
cadexomer iodine		True	3.80557					shock
cadexomer iodine		True	1.488887					hypotension
ergonovine		True	28.86937	Not found	False	[]		disseminated intravascular coagulation
ergonovine		True	18.79792	Not found	False	[]		sinus tachycardia
ergonovine		True	3.79792	Not found	False	[]		cardiac arrest
ergonovine		True	8.60537	Not found	False	[]		cardiac disorder
ergonovine		True	8.60537	Not found	False	[]		cyanosis
ergonovine		True	3.79792	Not found	False	[]		syncope
ergonovine		True	18.79792	Not found	False	[]		chest discomfort
ergonovine		True	3.79792	Not found	False	[]		mydriasis
ergonovine		True	3.79792	Not found	False	[]		visual impairment
ergonovine		True	3.196881	Not found	False	[]		abdominal pain upper
ergonovine		True	3.79792	Not found	False	[]		pallor
ergonovine		True	8.60537	Not found	False	[]		cholecystitis chronic
ergonovine		True	8.60537	Not found	False	[]		hepatomegaly
ergonovine		True	1.4764910000000002	Not found	False	[]		injury
ergonovine		True	3.79792	Found	False	[]	overdose	overdose
ergonovine		True	8.60537	Not found	False	[]		cerebral vasoconstriction
ergonovine		True	18.79792	Not found	False	[]		migraine
ergonovine		True	9.027889	Not found	False	[]		memory impairment
ergonovine		True	18.79792	Not found	False	[]		cognitive disorder
ergonovine		True	8.60537	Not found	False	[]		hemiparesis
ergonovine		True	5.784438	Not found	False	[]		tremor
ergonovine		True	8.60537	Not found	False	[]		coma
ergonovine		True	1.40684	Not found	False	[]		loss of consciousness
ergonovine		True	12.606435	Found	False	['common']	seizures	seizure
ergonovine		True	18.79792	Not found	False	[]		normal newborn
ergonovine		True	3.79792	Not found	False	[]		fear
ergonovine		True	18.79792	Not found	False	[]		suicidal ideation
ergonovine		True	28.86937	Found	True	[]	vaginal bleeding	vaginal haemorrhage
ergonovine		True	3.79792	Not found	False	[]		hypoxia
ergonovine		True	8.60537	Not found	False	[]		lung disorder
ergonovine		True	2.5512390000000003	Not found	False	[]		rash
ergonovine		True	2.2027	Not found	False	[]		thrombophlebitis superficial
ergonovine		True	8.60537	Not found	False	[]		haemorrhage
metyrapone		True	2.18227					coagulopathy
metyrapone		True	4.138836					myelodysplastic syndrome
metyrapone		True	3.77869					leukocytosis
metyrapone		True	5.005364999999999					leukopenia
metyrapone		True	1.38573					agranulocytosis
metyrapone		True	18.77869					granulocytopenia
metyrapone		True	1.459997					neutropenia
metyrapone		True	8.58876					atrial flutter
metyrapone		True	2.18227					cardiovascular disorder
metyrapone		True	2.18227					mitral valve incompetence
metyrapone		True	2.804269					oedema peripheral
metyrapone		True	28.84894					vertigo
metyrapone		True	3.77869					cushingoid
metyrapone		True	18.77869					adrenocortical insufficiency acute
metyrapone		True	8.58876					glucose tolerance impaired
metyrapone		True	4.013931					hyperglycaemia
metyrapone		True	9.004207					hypoglycaemia
metyrapone		True	8.58876					pituitary haemorrhage
metyrapone		True	9.004207					eye movement disorder
metyrapone		True	3.850543					dysphagia
metyrapone		True	2.18227					oral candidiasis
metyrapone		True	8.58876					stillbirth
metyrapone		True	2.194825					malaise
metyrapone		True	3.77869					crepitations
metyrapone		True	8.58876					mass
metyrapone		True	8.58876					hepatitis cholestatic
metyrapone		True	1.054955					hepatic function abnormal
metyrapone		True	2.18227					hypoalbuminaemia
metyrapone		True	8.58876					hepatitis
metyrapone		True	28.84894					hepatitis acute
metyrapone		True	8.58876					hepatocellular injury
metyrapone		True	2.18227					metastases to liver
metyrapone		True	1.38573					anaphylactic shock
metyrapone		True	1.38573					bacterial infection
metyrapone		True	3.77869					staphylococcal sepsis
metyrapone		True	18.77869					pneumocystis jirovecii pneumonia
metyrapone		True	1.374218					infection
metyrapone		True	4.298856					septic shock
metyrapone		True	8.58876					intentional overdose
metyrapone		True	2.18227					post procedural complication
metyrapone		True	2.18227					lactic acidosis
metyrapone		True	1.009249					respiratory failure
metyrapone		True	4.298856					decreased appetite
metyrapone		True	8.58876					central obesity
metyrapone		True	8.58876					hypochloraemia
metyrapone		True	3.415532					hypokalaemia
metyrapone		True	2.348129					hyponatraemia
metyrapone		True	2.18227					hypercholesterolaemia
metyrapone		True	9.004207					joint swelling
metyrapone		True	3.601756					muscular weakness
metyrapone		True	12.575054					metastases to bone
metyrapone		True	3.77869					metastases to spine
metyrapone		True	1.38573					metastases to central nervous system
metyrapone		True	7.335468					neoplasm progression
metyrapone		True	2.521992					memory impairment
metyrapone		True	3.77869					dyskinesia
metyrapone		True	3.059721					tremor
metyrapone		True	18.77869					areflexia
metyrapone		True	2.008469					confusional state
metyrapone		True	18.77869					myoclonus
metyrapone		True	3.77869					burning sensation
metyrapone		True	1.38573					dysarthria
metyrapone		True	5.75841					abortion spontaneous
metyrapone		True	28.84894					premature labour
metyrapone		True	22.649346					premature baby
metyrapone		True	3.77869					neonatal respiratory distress syndrome
metyrapone		True	1.38573					mental status changes
metyrapone		True	2.18227					psychotic disorder
metyrapone		True	1.2052					renal failure
metyrapone		True	1.38573					renal tubular necrosis
metyrapone		True	2.18227					urinary retention
metyrapone		True	4.138836					lung infiltration
metyrapone		True	9.004207					acute respiratory distress syndrome
metyrapone		True	3.77869					respiratory depression
metyrapone		True	9.188662					respiratory distress
metyrapone		True	2.672991					hypoxia
metyrapone		True	9.004207					aspiration
metyrapone		True	1.38573					lung disorder
metyrapone		True	2.18227					respiratory disorder
metyrapone		True	9.004207					acne
metyrapone		True	1.86104					off label use
metyrapone		True	3.77869					circulatory collapse
metyrapone		True	8.58876					haemodynamic instability
trimeprazine		True	3.77565					hypochromic anaemia
trimeprazine		True	6.736863					microcytic anaemia
trimeprazine		True	3.05136					normochromic normocytic anaemia
trimeprazine		True	4.293569					aplastic anaemia
trimeprazine		True	3.77565					bicytopenia
trimeprazine		True	8.58612					bone marrow toxicity
trimeprazine		True	3.163911					febrile bone marrow aplasia
trimeprazine		True	1.4198					pancytopenia
trimeprazine		True	3.4092					petechiae
trimeprazine		True	18.77565					factor v deficiency
trimeprazine		True	4.293569					hypersensitivity vasculitis
trimeprazine		True	2.433373					purpura
trimeprazine		True	4.134527					vascular purpura
trimeprazine		True	38.88239					haemolytic uraemic syndrome
trimeprazine		True	6.736863					haemolysis
trimeprazine		True	1.371067					jaundice
trimeprazine		True	1.441096					acute myeloid leukaemia
trimeprazine		True	8.58612					myeloid leukaemia
trimeprazine		True	8.58612					b-cell lymphoma
trimeprazine		True	6.960824					immune thrombocytopenic purpura
trimeprazine		True	48.90499					hellp syndrome
trimeprazine		True	1.38239					heparin-induced thrombocytopenia
trimeprazine		True	1.263635					thrombocytopenia
trimeprazine		True	1.38239					thrombocytopenic purpura
trimeprazine		True	8.58612					spleen congestion
trimeprazine		True	8.58612					splenic infarction
trimeprazine		True	3.77565					eosinophilic pneumonia
trimeprazine		True	1.404483					leukocytosis
trimeprazine		True	2.17904					lymphocytic infiltration
trimeprazine		True	9.184089					lymphocytosis
trimeprazine		True	1.043827					lymphopenia
trimeprazine		True	2.061251					agranulocytosis
trimeprazine		True	1.173524					neutropenia
trimeprazine		True	2.17904					bone marrow failure
trimeprazine		True	3.77565					brugada syndrome
trimeprazine		True	2.17904					bundle branch block
trimeprazine		True	1.275503					bundle branch block left
trimeprazine		True	2.7568080000000004					bundle branch block right
trimeprazine		True	4.134527					conduction disorder
trimeprazine		True	3.77565					sinoatrial block
trimeprazine		True	1.00343					arrhythmia
trimeprazine		True	1.140964					bradycardia
trimeprazine		True	2.17904					cardiac flutter
trimeprazine		True	1.428158					tachycardia
trimeprazine		True	8.58612					arrhythmia supraventricular
trimeprazine		True	1.832576					sinus tachycardia
trimeprazine		True	4.293569					supraventricular extrasystoles
trimeprazine		True	1.258413					cardiac arrest
trimeprazine		True	4.858211					sudden death
trimeprazine		True	2.129907					torsade de pointes
trimeprazine		True	2.5174190000000003					ventricular arrhythmia
trimeprazine		True	1.3079580000000002					cardiac disorder
trimeprazine		True	8.58612					foetal cardiac disorder
trimeprazine		True	8.58612					intracardiac thrombus
trimeprazine		True	8.58612					myocarditis
trimeprazine		True	1.130285					palpitations
trimeprazine		True	1.392376					syncope
trimeprazine		True	3.77565					hepatojugular reflux
trimeprazine		True	1.116323					cardiac failure
trimeprazine		True	3.073703					cardiac failure acute
trimeprazine		True	4.134527					cardiopulmonary failure
trimeprazine		True	3.05136					acute pulmonary oedema
trimeprazine		True	2.20441					pulmonary oedema
trimeprazine		True	2.076665					congestive cardiomyopathy
trimeprazine		True	7.906273					pericarditis
trimeprazine		True	8.58612					pleuropericarditis
trimeprazine		True	1.38239					cardiac tamponade
trimeprazine		True	3.77565					foetal malformation
trimeprazine		True	8.58612					congenital hand malformation
trimeprazine		True	2.17904					spina bifida
trimeprazine		True	3.77565					ear congestion
trimeprazine		True	2.5174190000000003					ear discomfort
trimeprazine		True	9.000478					ear haemorrhage
trimeprazine		True	1.101022					tinnitus
trimeprazine		True	3.77565					diabetic hyperosmolar coma
trimeprazine		True	18.103613					amenorrhoea
trimeprazine		True	3.77565					insulin-requiring type 2 diabetes mellitus
trimeprazine		True	2.321229					hypoglycaemia
trimeprazine		True	6.483503					galactorrhoea
trimeprazine		True	1.38239					sjogren's syndrome
trimeprazine		True	3.77565					eye oedema
trimeprazine		True	3.77565					ocular icterus
trimeprazine		True	3.77565					ocular hypertension
trimeprazine		True	3.77565					conjunctival haemorrhage
trimeprazine		True	3.77565					uveitis
trimeprazine		True	1.507403					nystagmus
trimeprazine		True	1.38239					strabismus
trimeprazine		True	2.169579					miosis
trimeprazine		True	3.77565					pupillary reflex impaired
trimeprazine		True	1.431197					visual acuity reduced
trimeprazine		True	1.38239					accommodation disorder
trimeprazine		True	1.38239					photopsia
trimeprazine		True	4.998644					visual field defect
trimeprazine		True	6.736863					optic neuropathy
trimeprazine		True	5.754322999999999					abdominal wall haematoma
trimeprazine		True	1.710035					gingival bleeding
trimeprazine		True	3.77565					pancreatitis haemorrhagic
trimeprazine		True	5.270358					pancreatitis necrotising
trimeprazine		True	8.58612					pancreatitis relapsing
trimeprazine		True	4.293569					pancreatic disorder
trimeprazine		True	8.58612					food poisoning
trimeprazine		True	14.355244					barrett's oesophagus
trimeprazine		True	3.77565					anal haemorrhage
trimeprazine		True	8.58612					anal abscess
trimeprazine		True	5.754322999999999					abdominal abscess
trimeprazine		True	3.77565					oesophageal candidiasis
trimeprazine		True	4.500957					colitis ischaemic
trimeprazine		True	19.293569					necrotising colitis
trimeprazine		True	8.015941					duodenitis
trimeprazine		True	3.77565					intestinal pseudo-obstruction
trimeprazine		True	1.38239					gastrointestinal motility disorder
trimeprazine		True	8.58612					megacolon
trimeprazine		True	2.17904					abnormal faeces
trimeprazine		True	2.129907					faecaloma
trimeprazine		True	1.12685					abdominal pain
trimeprazine		True	2.17904					abdominal tenderness
trimeprazine		True	8.58612					acute abdomen
trimeprazine		True	4.134527					hiccups
trimeprazine		True	5.270358					faecal vomiting
trimeprazine		True	24.163911					gastrointestinal obstruction
trimeprazine		True	3.412913					intestinal obstruction
trimeprazine		True	2.17904					intestinal stenosis
trimeprazine		True	2.7568080000000004					subileus
trimeprazine		True	3.77565					rectal ulcer
trimeprazine		True	6.140531					duodenal ulcer
trimeprazine		True	18.77565					gastric perforation
trimeprazine		True	3.77565					oesophagitis ulcerative
trimeprazine		True	3.163911					gastrointestinal necrosis
trimeprazine		True	3.77565					pancreatic cyst
trimeprazine		True	2.17904					chapped lips
trimeprazine		True	5.270358					lip oedema
trimeprazine		True	8.58612					oral disorder
trimeprazine		True	28.84571					mouth injury
trimeprazine		True	3.77565					oral mucosal eruption
trimeprazine		True	8.58612					retroperitoneal fibrosis
trimeprazine		True	8.58612					peritoneal haemorrhage
trimeprazine		True	1.38239					retroperitoneal haematoma
trimeprazine		True	1.38239					lip dry
trimeprazine		True	8.58612					parotid gland enlargement
trimeprazine		True	3.163911					device related infection
trimeprazine		True	1.431967					hyperthermia
trimeprazine		True	3.77565					hyperthermia malignant
trimeprazine		True	4.593731					hypothermia
trimeprazine		True	1.67064					neuroleptic malignant syndrome
trimeprazine		True	1.260613					pyrexia
trimeprazine		True	2.291037					accidental death
trimeprazine		True	1.441096					brain death
trimeprazine		True	16.87398					foetal death
trimeprazine		True	6.736863					chronic fatigue syndrome
trimeprazine		True	3.77565					sensation of foreign body
trimeprazine		True	1.036248					ataxia
trimeprazine		True	8.58612					loss of control of legs
trimeprazine		True	2.151328					cold sweat
trimeprazine		True	1.125097					general physical health deterioration
trimeprazine		True	1.181619					hyperhidrosis
trimeprazine		True	28.84571					macrosomia
trimeprazine		True	2.17904					multi-organ disorder
trimeprazine		True	1.671161					multiple organ dysfunction syndrome
trimeprazine		True	1.439229					pallor
trimeprazine		True	3.192583					swelling
trimeprazine		True	3.163911					systemic inflammatory response syndrome
trimeprazine		True	1.38239					enanthema
trimeprazine		True	8.58612					mucosal erosion
trimeprazine		True	1.6940560000000002					face oedema
trimeprazine		True	1.177221					oedema
trimeprazine		True	1.139249					discomfort
trimeprazine		True	3.77565					product storage error
trimeprazine		True	2.055952					cell death
trimeprazine		True	8.58612					fatigue
trimeprazine		True	1.043827					cholecystitis
trimeprazine		True	3.862908					cholestasis
trimeprazine		True	1.127494					hepatitis cholestatic
trimeprazine		True	1.710035					asterixis
trimeprazine		True	1.38239					hepatorenal syndrome
trimeprazine		True	1.38239					venoocclusive liver disease
trimeprazine		True	1.553856					hepatomegaly
trimeprazine		True	2.17904					cholestatic liver injury
trimeprazine		True	1.945959					hepatitis
trimeprazine		True	4.006977					hepatitis fulminant
trimeprazine		True	1.050096					hepatocellular injury
trimeprazine		True	5.754322999999999					mixed liver injury
trimeprazine		True	2.17904					hepatic neoplasm
trimeprazine		True	8.58612					nephritis allergic
trimeprazine		True	8.58612					panniculitis
trimeprazine		True	1.198276					dermatitis exfoliative
trimeprazine		True	1.2735150000000002					toxic epidermal necrolysis
trimeprazine		True	1.131961					toxic skin eruption
trimeprazine		True	8.58612					dermatitis atopic
trimeprazine		True	4.134527					nephrogenic systemic fibrosis
trimeprazine		True	8.58612					acute graft versus host disease in skin
trimeprazine		True	2.5174190000000003					graft versus host disease
trimeprazine		True	1.050096					angioedema
trimeprazine		True	3.053305					bacterial infection
trimeprazine		True	14.087653					enterococcal infection
trimeprazine		True	6.021914					escherichia sepsis
trimeprazine		True	18.77565					vaginitis gardnerella
trimeprazine		True	8.58612					haemophilus infection
trimeprazine		True	3.77565					helicobacter infection
trimeprazine		True	2.17904					pneumonia klebsiella
trimeprazine		True	2.17904					staphylococcal bacteraemia
trimeprazine		True	1.441096					erysipelas
trimeprazine		True	2.17904					pneumococcal sepsis
trimeprazine		True	3.77565					pneumonia pneumococcal
trimeprazine		True	9.000478					pneumonia streptococcal
trimeprazine		True	2.17904					acarodermatitis
trimeprazine		True	18.77565					aspergillus infection
trimeprazine		True	2.17904					bronchopulmonary aspergillosis
trimeprazine		True	2.17904					vulvovaginal mycotic infection
trimeprazine		True	8.58612					pelvic abscess
trimeprazine		True	1.38239					postoperative wound infection
trimeprazine		True	2.17904					superinfection
trimeprazine		True	1.507403					lung infection
trimeprazine		True	1.38239					pulmonary tuberculosis
trimeprazine		True	4.134527					herpes virus infection
trimeprazine		True	1.38239					varicella
trimeprazine		True	2.17904					bronchitis
trimeprazine		True	1.38239					stress fracture
trimeprazine		True	1.050096					facial bones fracture
trimeprazine		True	1.22602					spinal compression fracture
trimeprazine		True	8.963006					acute generalised exanthematous pustulosis
trimeprazine		True	8.58612					carbon monoxide poisoning
trimeprazine		True	1.642439					toxicity to various agents
trimeprazine		True	1.168903					poisoning
trimeprazine		True	1.507403					poisoning deliberate
trimeprazine		True	1.1689500000000002					fall
trimeprazine		True	1.710035					scratch
trimeprazine		True	2.17904					subcutaneous haematoma
trimeprazine		True	9.000478					labelled drug-drug interaction medication error
trimeprazine		True	1.5791689999999998					accidental overdose
trimeprazine		True	1.025693					intentional overdose
trimeprazine		True	1.136917					overdose
trimeprazine		True	1.22602					phlebitis
trimeprazine		True	18.77565					vasoplegia syndrome
trimeprazine		True	3.77565					wrong patient received product
trimeprazine		True	1.5791689999999998					metabolic acidosis
trimeprazine		True	3.77565					bulimia nervosa
trimeprazine		True	1.22602					selective eating disorder
trimeprazine		True	3.77565					hyperosmolar state
trimeprazine		True	8.58612					polydipsia psychogenic
trimeprazine		True	1.23981					hypokalaemia
trimeprazine		True	2.291037					hypernatraemia
trimeprazine		True	1.329547					hyponatraemia
trimeprazine		True	1.855244					hypertriglyceridaemia
trimeprazine		True	3.77565					fanconi syndrome acquired
trimeprazine		True	2.17904					folate deficiency
trimeprazine		True	2.17904					joint range of motion decreased
trimeprazine		True	2.342446					joint stiffness
trimeprazine		True	1.114197					muscle spasms
trimeprazine		True	2.395263					hypertonia
trimeprazine		True	4.478659					hypotonia
trimeprazine		True	6.021914					hypotonia neonatal
trimeprazine		True	2.688692					muscular weakness
trimeprazine		True	9.000478					compartment syndrome
trimeprazine		True	1.050096					myopathy
trimeprazine		True	2.741277					rhabdomyolysis
trimeprazine		True	2.17904					muscle contracture
trimeprazine		True	3.77565					ligament disorder
trimeprazine		True	3.77565					metastases to lung
trimeprazine		True	3.4092					facial paralysis
trimeprazine		True	2.17904					demyelination
trimeprazine		True	1.036248					brain oedema
trimeprazine		True	18.77565					frontotemporal dementia
trimeprazine		True	3.77565					amnestic disorder
trimeprazine		True	1.507403					tachyphrenia
trimeprazine		True	1.902074					dyskinesia
trimeprazine		True	2.530135					extrapyramidal disorder
trimeprazine		True	2.17904					hyperkinesia
trimeprazine		True	2.5174190000000003					opisthotonus
trimeprazine		True	3.163911					pleurothotonus
trimeprazine		True	1.050096					hemiplegia
trimeprazine		True	8.58612					paraparesis
trimeprazine		True	1.38239					quadriparesis
trimeprazine		True	1.38239					dopamine dysregulation syndrome
trimeprazine		True	2.17904					head titubation
trimeprazine		True	1.070067					tremor
trimeprazine		True	2.17904					extensor plantar response
trimeprazine		True	1.038072					balance disorder
trimeprazine		True	3.067896					coma
trimeprazine		True	3.77565					amimia
trimeprazine		True	28.84571					anosognosia
trimeprazine		True	1.33488					confusional state
trimeprazine		True	2.626732					altered state of consciousness
trimeprazine		True	1.378248					depressed level of consciousness
trimeprazine		True	8.58612					postictal state
trimeprazine		True	1.326433					somnolence
trimeprazine		True	3.163911					somnolence neonatal
trimeprazine		True	1.3683					stupor
trimeprazine		True	4.020648					psychomotor skills impaired
trimeprazine		True	1.841995					agitation
trimeprazine		True	1.806258					disorientation
trimeprazine		True	1.38239					pharyngeal hypoaesthesia
trimeprazine		True	1.38239					aphonia
trimeprazine		True	4.134527					echolalia
trimeprazine		True	4.006977					logorrhoea
trimeprazine		True	3.77565					speech disorder developmental
trimeprazine		True	8.58612					drop attacks
trimeprazine		True	1.38239					peripheral sensory neuropathy
trimeprazine		True	1.0274040000000002					status epilepticus
trimeprazine		True	4.293569					circadian rhythm sleep disorder
trimeprazine		True	9.293569					cerebral ventricle dilatation
trimeprazine		True	2.055952					generalised tonic-clonic seizure
trimeprazine		True	3.77565					foetal distress syndrome
trimeprazine		True	8.58612					threatened labour
trimeprazine		True	4.293569					pre-eclampsia
trimeprazine		True	2.17904					weight decrease neonatal
trimeprazine		True	2.17904					neonatal tachypnoea
trimeprazine		True	1.050096					neonatal respiratory distress syndrome
trimeprazine		True	1.38239					neonatal disorder
trimeprazine		True	7.329892					social anxiety disorder
trimeprazine		True	2.5174190000000003					compulsions
trimeprazine		True	8.58612					reading disorder
trimeprazine		True	2.5174190000000003					communication disorder
trimeprazine		True	8.58612					pseudodementia
trimeprazine		True	1.365968					major depression
trimeprazine		True	1.441096					feeling of despair
trimeprazine		True	1.507403					psychomotor retardation
trimeprazine		True	8.58612					autism spectrum disorder
trimeprazine		True	1.441096					depersonalisation/derealisation disorder
trimeprazine		True	8.58612					dissociative disorder
trimeprazine		True	8.58612					delusion of reference
trimeprazine		True	8.58612					hallucination, olfactory
trimeprazine		True	1.139249					hallucinations, mixed
trimeprazine		True	6.736863					flight of ideas
trimeprazine		True	9.184089					moaning
trimeprazine		True	1.1734					aggression
trimeprazine		True	3.517944					disinhibition
trimeprazine		True	3.77565					impatience
trimeprazine		True	3.163911					negativism
trimeprazine		True	9.184089					suspiciousness
trimeprazine		True	2.561351					abnormal behaviour
trimeprazine		True	4.293569					psychiatric decompensation
trimeprazine		True	2.055952					enuresis
trimeprazine		True	1.22602					alcohol abuse
trimeprazine		True	2.291037					sexual dysfunction
trimeprazine		True	8.58612					hypnagogic hallucination
trimeprazine		True	1.249628					sleep disorder
trimeprazine		True	14.087653					somatic symptom disorder
trimeprazine		True	1.400324					suicide attempt
trimeprazine		True	3.77565					urinary tract obstruction
trimeprazine		True	1.22602					tubulointerstitial nephritis
trimeprazine		True	2.055952					renal tubular disorder
trimeprazine		True	1.147496					renal failure
trimeprazine		True	3.77565					ureteric stenosis
trimeprazine		True	3.579747					dysuria
trimeprazine		True	1.1849					urinary retention
trimeprazine		True	2.17904					ketonuria
trimeprazine		True	18.77565					leukocyturia
trimeprazine		True	3.073703					acute kidney injury
trimeprazine		True	118.95963					breast enlargement
trimeprazine		True	1.710035					priapism
trimeprazine		True	1.38239					bronchial hyperreactivity
trimeprazine		True	3.073703					bronchial obstruction
trimeprazine		True	3.163911					alveolitis
trimeprazine		True	18.77565					diffuse alveolar damage
trimeprazine		True	3.010378					pneumonia aspiration
trimeprazine		True	2.436461					acute respiratory distress syndrome
trimeprazine		True	7.060126					pleurisy
trimeprazine		True	2.5174190000000003					pulmonary arterial hypertension
trimeprazine		True	2.000957					pulmonary hypertension
trimeprazine		True	1.573725					pulmonary embolism
trimeprazine		True	1.050096					bradypnoea
trimeprazine		True	2.0876870000000003					respiratory depression
trimeprazine		True	1.3855499999999998					hypoxia
trimeprazine		True	8.58612					increased viscosity of bronchial secretion
trimeprazine		True	2.291037					acute respiratory failure
trimeprazine		True	1.431197					aspiration
trimeprazine		True	2.17904					bronchopneumopathy
trimeprazine		True	1.177221					lung disorder
trimeprazine		True	8.58612					upper airway obstruction
trimeprazine		True	8.58612					mediastinal disorder
trimeprazine		True	1.38239					lichenoid keratosis
trimeprazine		True	3.77565					skin hypertrophy
trimeprazine		True	2.291037					dermatitis bullous
trimeprazine		True	8.58612					peau d'orange
trimeprazine		True	1.441096					scab
trimeprazine		True	1.246607					skin disorder
trimeprazine		True	3.77565					skin induration
trimeprazine		True	8.58612					skin tightness
trimeprazine		True	2.17904					nikolsky's sign
trimeprazine		True	8.58612					lichen planus
trimeprazine		True	1.453151					rash papular
trimeprazine		True	2.433373					photosensitivity reaction
trimeprazine		True	1.798082					pruritus generalised
trimeprazine		True	1.435072					rash maculo-papular
trimeprazine		True	1.38239					rash vesicular
trimeprazine		True	9.000478					sweat gland disorder
trimeprazine		True	3.77565					hair growth abnormal
trimeprazine		True	8.58612					vascular occlusion
trimeprazine		True	1.38239					extremity necrosis
trimeprazine		True	2.0876870000000003					shock
trimeprazine		True	1.567257					hypotension
trimeprazine		True	1.338912					orthostatic hypotension
trimeprazine		True	3.77565					venous thrombosis
trimeprazine		True	1.01312					deep vein thrombosis
trimeprazine		True	3.77565					venous thrombosis limb
trimeprazine		True	2.505984					haemodynamic instability
trimeprazine		True	1.379556					haematoma
trimeprazine		True	8.58612					peripheral venous disease
trimeprazine		True	8.58612					reduced bladder capacity
trimeprazine		True	2.17904					seizure like phenomena
trimeprazine		True	3.77565					camptocormia
trimeprazine		True	3.77565					product use issue
trimeprazine		True	3.77565					language disorder
cefoxitin		True	3.165892	Not found	False	[]		hypersensitivity vasculitis
cefoxitin		True	8.58729	Not found	False	[]		bone marrow disorder
cefoxitin		True	1.38387	Not found	False	[]		hyperbilirubinaemia
cefoxitin		True	1.38387	Not found	False	[]		hepatosplenomegaly
cefoxitin		True	2.344966	Not found	False	[]		leukocytosis
cefoxitin		True	8.58729	Not found	False	[]		neutrophilia
cefoxitin		True	8.58729	Not found	False	[]		bone marrow failure
cefoxitin		True	14.089467	Not found	False	[]		bundle branch block right
cefoxitin		True	3.059063	Not found	False	[]		bradycardia
cefoxitin		True	2.215707	Not found	False	[]		tachycardia
cefoxitin		True	1.38387	Not found	False	[]		sinus node dysfunction
cefoxitin		True	2.18048	Not found	False	[]		sinus bradycardia
cefoxitin		True	6.560972	Not found	False	[]		sinus tachycardia
cefoxitin		True	1.065457	Not found	False	[]		cardio-respiratory arrest
cefoxitin		True	2.18048	Not found	False	[]		ventricular arrhythmia
cefoxitin		True	2.18048	Not found	False	[]		presyncope
cefoxitin		True	3.777	Not found	False	[]		cardiac valve disease
cefoxitin		True	8.58729	Not found	False	[]		mitral valve prolapse
cefoxitin		True	2.18048	Not found	False	[]		coronary artery occlusion
cefoxitin		True	2.519448	Not found	False	[]		angina pectoris
cefoxitin		True	2.048259	Not found	False	[]		chest discomfort
cefoxitin		True	2.05802	Not found	False	[]		myocardial ischaemia
cefoxitin		True	1.6733190000000002	Not found	False	[]		ascites
cefoxitin		True	5.756137	Not found	False	[]		acute pulmonary oedema
cefoxitin		True	4.13644	Not found	False	[]		pulmonary congestion
cefoxitin		True	1.94481	Not found	False	[]		pulmonary oedema
cefoxitin		True	4.295914	Not found	False	[]		cardiomyopathy
cefoxitin		True	1.0522519999999995	Not found	False	[]		cardiomegaly
cefoxitin		True	3.777	Not found	False	[]		left atrial dilatation
cefoxitin		True	1.38387	Not found	False	[]		ventricular dysfunction
cefoxitin		True	18.777	Not found	False	[]		pericarditis
cefoxitin		True	5.272628	Not found	False	[]		pericardial effusion
cefoxitin		True	3.777	Not found	False	[]		cystic fibrosis
cefoxitin		True	3.777	Not found	False	[]		ototoxicity
cefoxitin		True	6.739034	Not found	False	[]		deafness
cefoxitin		True	28.84715	Not found	False	[]		deafness neurosensory
cefoxitin		True	3.777	Not found	False	[]		deafness unilateral
cefoxitin		True	3.777	Not found	False	[]		hypoacusis
cefoxitin		True	1.712132	Not found	False	[]		tinnitus
cefoxitin		True	2.18048	Not found	False	[]		vertigo
cefoxitin		True	2.18048	Not found	False	[]		tympanic membrane perforation
cefoxitin		True	3.165892	Not found	False	[]		adrenal insufficiency
cefoxitin		True	9.295914	Not found	False	[]		hyperglycaemia
cefoxitin		True	2.344966	Not found	False	[]		hypoglycaemia
cefoxitin		True	8.58729	Not found	False	[]		diabetes insipidus
cefoxitin		True	9.186118	Not found	False	[]		tetany
cefoxitin		True	9.002134	Not found	False	[]		goitre
cefoxitin		True	8.58729	Not found	False	[]		hyperthyroidism
cefoxitin		True	8.58729	Not found	False	[]		ocular icterus
cefoxitin		True	8.58729	Not found	False	[]		ocular hyperaemia
cefoxitin		True	3.777	Not found	False	[]		optic neuritis
cefoxitin		True	8.58729	Not found	False	[]		blindness
cefoxitin		True	8.58729	Not found	False	[]		visual field defect
cefoxitin		True	3.777	Not found	False	[]		visual impairment
cefoxitin		True	2.18048	Not found	False	[]		dental caries
cefoxitin		True	8.58729	Not found	False	[]		periodontitis
cefoxitin		True	8.58729	Not found	False	[]		tooth abscess
cefoxitin		True	8.58729	Not found	False	[]		periodontal disease
cefoxitin		True	8.58729	Not found	False	[]		poor dental condition
cefoxitin		True	3.777	Not found	False	[]		tooth disorder
cefoxitin		True	8.58729	Not found	False	[]		pulpitis dental
cefoxitin		True	8.58729	Not found	False	[]		gingivitis
cefoxitin		True	9.002134	Not found	False	[]		gingival pain
cefoxitin		True	1.38387	Not found	False	[]		diverticulum
cefoxitin		True	8.58729	Not found	False	[]		diverticulum intestinal
cefoxitin		True	1.0522519999999995	Not found	False	[]		diverticulitis
cefoxitin		True	3.777	Not found	False	[]		gastric disorder
cefoxitin		True	2.18048	Not found	False	[]		clostridium colitis
cefoxitin		True	1.5100110000000002	Not found	False	[]		clostridium difficile colitis
cefoxitin		True	5.756137	Not found	False	[]		peritonitis bacterial
cefoxitin		True	6.739034	Not found	False	[]		colitis ulcerative
cefoxitin		True	2.519448	Not found	False	[]		gastritis
cefoxitin		True	8.58729	Not found	False	[]		enteritis
cefoxitin		True	3.777	Not found	False	[]		oesophagitis
cefoxitin		True	1.0522519999999995	Not found	False	[]		gastrooesophageal reflux disease
cefoxitin		True	3.777	Not found	False	[]		megacolon
cefoxitin		True	1.2492450000000002	Not found	False	[]		dyspepsia
cefoxitin		True	3.777	Not found	False	[]		flatulence
cefoxitin		True	2.18048	Not found	False	[]		abdominal tenderness
cefoxitin		True	3.777	Not found	False	[]		incontinence
cefoxitin		True	3.777	Not found	False	[]		pelvic pain
cefoxitin		True	5.272628	Not found	False	[]		retching
cefoxitin		True	9.370924	Not found	False	[]		small intestinal obstruction
cefoxitin		True	8.58729	Not found	False	[]		intussusception
cefoxitin		True	1.38387	Not found	False	[]		intestinal perforation
cefoxitin		True	3.777	Not found	False	[]		gastrointestinal necrosis
cefoxitin		True	8.58729	Not found	False	[]		rectal cancer
cefoxitin		True	18.777	Not found	False	[]		lip swelling
cefoxitin		True	2.18048	Not found	False	[]		oral pain
cefoxitin		True	8.58729	Not found	False	[]		gingival swelling
cefoxitin		True	9.002134	Not found	False	[]		mouth ulceration
cefoxitin		True	2.18048	Not found	False	[]		peritoneal haemorrhage
cefoxitin		True	8.58729	Not found	False	[]		aptyalism
cefoxitin		True	8.58729	Not found	False	[]		lip dry
cefoxitin		True	6.739034	Not found	False	[]		hyperthermia
cefoxitin		True	8.58729	Not found	False	[]		hyperpyrexia
cefoxitin		True	2.18048	Not found	False	[]		brain death
cefoxitin		True	3.777	Not found	False	[]		feeling jittery
cefoxitin		True	8.58729	Not found	False	[]		disease recurrence
cefoxitin		True	1.186384	Not found	False	[]		general physical health deterioration
cefoxitin		True	9.002134	Not found	False	[]		hot flush
cefoxitin		True	1.201343	Not found	False	[]		hyperhidrosis
cefoxitin		True	4.13644	Not found	False	[]		mobility decreased
cefoxitin		True	1.22816	Not found	False	[]		pallor
cefoxitin		True	1.712132	Not found	False	[]		swelling
cefoxitin		True	4.13644	Not found	False	[]		flank pain
cefoxitin		True	8.58729	Not found	False	[]		cholangitis
cefoxitin		True	7.530174	Not found	False	[]		cholecystitis
cefoxitin		True	8.018925999999999	Not found	False	[]		cholecystitis acute
cefoxitin		True	2.836716	Not found	False	[]		cholecystitis chronic
cefoxitin		True	3.203566	Not found	False	[]		cholelithiasis
cefoxitin		True	2.4366410000000003	Not found	False	[]		gallbladder disorder
cefoxitin		True	1.38387	Not found	False	[]		liver injury
cefoxitin		True	1.38387	Not found	False	[]		hepatitis c
cefoxitin		True	4.920382	Not found	False	[]		hepatitis
cefoxitin		True	6.739034	Not found	False	[]		hepatic steatosis
cefoxitin		True	22.646331	Not found	False	[]		hepatitis acute
cefoxitin		True	1.38387	Not found	False	[]		hepatocellular injury
cefoxitin		True	3.275761	Not found	False	[]		asthma
cefoxitin		True	4.920382	Not found	False	[]		bronchospasm
cefoxitin		True	8.58729	Not found	False	[]		dermatitis allergic
cefoxitin		True	1.201343	Not found	False	[]		anaphylactic reaction
cefoxitin		True	9.186118	Not found	False	[]		laryngeal oedema
cefoxitin		True	8.58729	Not found	False	[]		systemic lupus erythematosus
cefoxitin		True	8.58729	Not found	False	[]		vasculitis
cefoxitin		True	5.756137	Not found	False	[]		acinetobacter infection
cefoxitin		True	5.756137	Not found	False	[]		clostridial infection
cefoxitin		True	3.076153	Not found	False	[]		enterococcal infection
cefoxitin		True	14.089467	Not found	False	[]		escherichia infection
cefoxitin		True	2.05802	Not found	False	[]		pseudomonas infection
cefoxitin		True	1.141899	Not found	False	[]		staphylococcal infection
cefoxitin		True	8.58729	Not found	False	[]		wound infection staphylococcal
cefoxitin		True	18.777	Not found	False	[]		pneumonia streptococcal
cefoxitin		True	2.18048	Not found	False	[]		bronchopulmonary aspergillosis
cefoxitin		True	2.05802	Not found	False	[]		fungal infection
cefoxitin		True	3.777	Not found	False	[]		onychomycosis
cefoxitin		True	6.739034	Not found	False	[]		device related infection
cefoxitin		True	18.777	Not found	False	[]		pelvic abscess
cefoxitin		True	8.58729	Not found	False	[]		post procedural infection
cefoxitin		True	18.777	Not found	False	[]		wound infection
cefoxitin		True	1.304617	Not found	False	[]		septic shock
cefoxitin		True	2.18048	Not found	False	[]		rash pustular
cefoxitin		True	8.58729	Not found	False	[]		chronic sinusitis
cefoxitin		True	1.857814	Not found	False	[]		sinusitis
cefoxitin		True	1.38387	Not found	False	[]		pyelonephritis
cefoxitin		True	2.519448	Not found	False	[]		cytomegalovirus infection
cefoxitin		True	8.58729	Not found	False	[]		herpes simplex
cefoxitin		True	2.18048	Not found	False	[]		herpes zoster
cefoxitin		True	1.38387	Not found	False	[]		joint dislocation
cefoxitin		True	8.58729	Not found	False	[]		stress fracture
cefoxitin		True	3.777	Not found	False	[]		ankle fracture
cefoxitin		True	8.58729	Not found	False	[]		pelvic fracture
cefoxitin		True	8.58729	Not found	False	[]		humerus fracture
cefoxitin		True	16.154446999999998	Not found	False	[]		neurotoxicity
cefoxitin		True	3.777	Not found	False	[]		brain herniation
cefoxitin		True	1.458482	Not found	False	[]		injury
cefoxitin		True	3.777	Not found	False	[]		internal injury
cefoxitin		True	5.756137	Not found	False	[]		scar
cefoxitin		True	1.38387	Not found	False	[]		incorrect route of product administration
cefoxitin		True	3.777	Not found	False	[]		wrong product administered
cefoxitin		True	1.38387	Not found	False	[]		product dispensing error
cefoxitin		True	2.18048	Not found	False	[]		product prescribing error
cefoxitin		True	8.58729	Not found	False	[]		medical device discomfort
cefoxitin		True	8.58729	Not found	False	[]		gastrostomy failure
cefoxitin		True	3.2469170000000003	Not found	False	[]		post procedural complication
cefoxitin		True	12.572334	Not found	False	[]		post procedural haemorrhage
cefoxitin		True	1.443216	Not found	False	[]		procedural complication
cefoxitin		True	9.002134	Not found	False	[]		procedural hypotension
cefoxitin		True	4.295914	Not found	False	[]		acidosis
cefoxitin		True	6.739034	Not found	False	[]		respiratory acidosis
cefoxitin		True	3.777	Not found	False	[]		cachexia
cefoxitin		True	1.712132	Not found	False	[]		malnutrition
cefoxitin		True	3.777	Not found	False	[]		obesity
cefoxitin		True	18.777	Not found	False	[]		osteolysis
cefoxitin		True	2.18048	Not found	False	[]		osteopenia
cefoxitin		True	2.6698690000000003	Not found	False	[]		hypocalcaemia
cefoxitin		True	8.58729	Not found	False	[]		electrolyte imbalance
cefoxitin		True	9.002134	Not found	False	[]		hypercholesterolaemia
cefoxitin		True	1.38387	Not found	False	[]		hypertriglyceridaemia
cefoxitin		True	3.777	Not found	False	[]		hyperlipidaemia
cefoxitin		True	1.712132	Not found	False	[]		bone disorder
cefoxitin		True	9.002134	Not found	False	[]		bone lesion
cefoxitin		True	5.756137	Not found	False	[]		exostosis
cefoxitin		True	8.58729	Not found	False	[]		bone sequestrum
cefoxitin		True	4.295914	Not found	False	[]		bone pain
cefoxitin		True	1.38387	Not found	False	[]		pain in jaw
cefoxitin		True	1.38387	Not found	False	[]		spinal osteoarthritis
cefoxitin		True	2.18048	Not found	False	[]		restless legs syndrome
cefoxitin		True	5.090917	Not found	False	[]		muscle rigidity
cefoxitin		True	5.756137	Not found	False	[]		intervertebral disc degeneration
cefoxitin		True	3.165892	Not found	False	[]		intervertebral disc protrusion
cefoxitin		True	8.58729	Not found	False	[]		lumbar spinal stenosis
cefoxitin		True	3.777	Not found	False	[]		plantar fasciitis
cefoxitin		True	2.18048	Not found	False	[]		musculoskeletal chest pain
cefoxitin		True	6.739034	Not found	False	[]		metastases to bone
cefoxitin		True	8.58729	Not found	False	[]		synovial cyst
cefoxitin		True	3.777	Not found	False	[]		metastases to lung
cefoxitin		True	3.777	Not found	False	[]		haemangioma
cefoxitin		True	8.58729	Not found	False	[]		ovarian cyst
cefoxitin		True	5.756137	Not found	False	[]		uterine leiomyoma
cefoxitin		True	9.002134	Not found	False	[]		lung neoplasm
cefoxitin		True	3.777	Not found	False	[]		encephalitis
cefoxitin		True	3.777	Not found	False	[]		lacunar infarction
cefoxitin		True	2.05802	Not found	False	[]		transient ischaemic attack
cefoxitin		True	2.18048	Not found	False	[]		facial paralysis
cefoxitin		True	3.638399	Not found	False	[]		encephalopathy
cefoxitin		True	8.58729	Not found	False	[]		hypoxic-ischaemic encephalopathy
cefoxitin		True	3.076153	Not found	False	[]		disturbance in attention
cefoxitin		True	2.356932	Not found	False	[]		tremor
cefoxitin		True	1.201343	Not found	False	[]		coma
cefoxitin		True	2.61683	Not found	False	[]		agitation
cefoxitin		True	8.58729	Not found	False	[]		grimacing
cefoxitin		True	12.7972	Not found	False	[]		myoclonus
cefoxitin		True	3.165892	Not found	False	[]		restlessness
cefoxitin		True	8.58729	Not found	False	[]		sensory loss
cefoxitin		True	8.58729	Not found	False	[]		mutism
cefoxitin		True	1.5100110000000002	Not found	False	[]		speech disorder
cefoxitin		True	3.076153	Not found	False	[]		generalised tonic-clonic seizure
cefoxitin		True	2.18048	Not found	False	[]		brain injury
cefoxitin		True	2.18048	Not found	False	[]		abortion spontaneous
cefoxitin		True	8.58729	Not found	False	[]		neonatal disorder
cefoxitin		True	2.271531	Not found	False	[]		fear
cefoxitin		True	118.96122	Not found	False	[]		catatonia
cefoxitin		True	8.58729	Not found	False	[]		waxy flexibility
cefoxitin		True	58.92185	Not found	False	[]		screaming
cefoxitin		True	2.18048	Not found	False	[]		decreased interest
cefoxitin		True	2.18048	Not found	False	[]		depressed mood
cefoxitin		True	2.519448	Not found	False	[]		emotional disorder
cefoxitin		True	12.572334	Not found	False	[]		paranoia
cefoxitin		True	2.344966	Not found	False	[]		abnormal behaviour
cefoxitin		True	8.58729	Not found	False	[]		staring
cefoxitin		True	2.759684	Not found	False	[]		mental disorder
cefoxitin		True	8.58729	Not found	False	[]		suicidal behaviour
cefoxitin		True	3.777	Not found	False	[]		renal tubular disorder
cefoxitin		True	2.079212	Not found	False	[]		renal tubular necrosis
cefoxitin		True	2.05802	Not found	False	[]		chromaturia
cefoxitin		True	1.370924	Not found	False	[]		haematuria
cefoxitin		True	8.58729	Not found	False	[]		leukocyturia
cefoxitin		True	9.002134	Not found	False	[]		postmenopausal haemorrhage
cefoxitin		True	8.58729	Not found	False	[]		prostatomegaly
cefoxitin		True	8.58729	Not found	False	[]		genital haemorrhage
cefoxitin		True	8.58729	Not found	False	[]		uterine enlargement
cefoxitin		True	1.38387	Not found	False	[]		vaginal haemorrhage
cefoxitin		True	18.777	Not found	False	[]		bronchial hyperreactivity
cefoxitin		True	18.777	Not found	False	[]		bronchitis chronic
cefoxitin		True	4.456183	Not found	False	[]		wheezing
cefoxitin		True	8.58729	Not found	False	[]		pulmonary granuloma
cefoxitin		True	5.001621999999999	Not found	False	[]		atelectasis
cefoxitin		True	3.165892	Not found	False	[]		emphysema
cefoxitin		True	3.598741	Not found	False	[]		lung infiltration
cefoxitin		True	3.638399	Not found	False	[]		acute respiratory distress syndrome
cefoxitin		True	2.377397	Not found	False	[]		pleural effusion
cefoxitin		True	1.370924	Not found	False	[]		respiratory distress
cefoxitin		True	6.739034	Not found	False	[]		tachypnoea
cefoxitin		True	3.598741	Not found	False	[]		rales
cefoxitin		True	2.6698690000000003	Not found	False	[]		acute respiratory failure
cefoxitin		True	1.857814	Not found	False	[]		lung disorder
cefoxitin		True	8.58729	Not found	False	[]		nasal mucosal disorder
cefoxitin		True	3.076153	Not found	False	[]		pharyngeal oedema
cefoxitin		True	3.076153	Not found	False	[]		skin discolouration
cefoxitin		True	3.076153	Not found	False	[]		swelling face
cefoxitin		True	4.13644	Not found	False	[]		rash papular
cefoxitin		True	1.0522519999999995	Not found	False	[]		rash pruritic
cefoxitin		True	1.38387	Not found	False	[]		rash generalised
cefoxitin		True	3.777	Not found	False	[]		livedo reticularis
cefoxitin		True	8.58729	Not found	False	[]		telangiectasia
cefoxitin		True	8.58729	Not found	False	[]		aneurysm
cefoxitin		True	8.58729	Not found	False	[]		aortic aneurysm
cefoxitin		True	8.58729	Not found	False	[]		angiopathy
cefoxitin		True	2.519448	Not found	False	[]		haemodynamic instability
cefoxitin		True	1.38387	Not found	False	[]		hypertensive crisis
cefoxitin		True	2.05802	Not found	False	[]		drug-induced liver injury
cefoxitin		True	14.089467	Not found	False	[]		uterine perforation
cefoxitin		True	8.58729	Not found	False	[]		respiratory tract oedema
cefoxitin		True	8.58729	Not found	False	[]		slow response to stimuli
cefoxitin		True	5.272628	Not found	False	[]		osteonecrosis of jaw
cefoxitin		True	3.076153	Not found	False	[]		drug reaction with eosinophilia and systemic symptoms
rifaximin		True	5.754356	Not found	False	[]		anaemia of chronic disease
rifaximin		True	8.58615	Not found	False	[]		factor v inhibition
rifaximin		True	1.855291	Not found	False	[]		purpura
rifaximin		True	8.58615	Not found	False	[]		bone marrow disorder
rifaximin		True	48.90502	Not found	False	[]		transfusion reaction
rifaximin		True	1.246656	Not found	False	[]		haemolytic anaemia
rifaximin		True	5.088318	Not found	False	[]		hyperbilirubinaemia
rifaximin		True	1.220549	Not found	False	[]		jaundice
rifaximin		True	2.055991	Not found	False	[]		heparin-induced thrombocytopenia
rifaximin		True	1.386006	Not found	False	[]		thrombocytopenia
rifaximin		True	3.77567	Not found	False	[]		lymphadenitis
rifaximin		True	3.77567	Not found	False	[]		lymphadenopathy mediastinal
rifaximin		True	9.000508	Not found	False	[]		spleen disorder
rifaximin		True	8.58615	Not found	False	[]		splenic rupture
rifaximin		True	4.916898	Not found	False	[]		splenomegaly
rifaximin		True	5.754356	Not found	False	[]		eosinophilic pneumonia
rifaximin		True	2.1790700000000003	Not found	False	[]		acute febrile neutrophilic dermatosis
rifaximin		True	1.4754779999999998	Not found	False	[]		leukopenia
rifaximin		True	2.291091	Not found	False	[]		lymphopenia
rifaximin		True	3.77567	Not found	False	[]		white blood cell disorder
rifaximin		True	2.055991	Not found	False	[]		arrhythmia supraventricular
rifaximin		True	1.043876	Not found	False	[]		sinus bradycardia
rifaximin		True	2.395329	Not found	False	[]		presyncope
rifaximin		True	8.58615	Not found	False	[]		heart valve incompetence
rifaximin		True	1.38242	Not found	False	[]		endocarditis
rifaximin		True	3.224732	Not found	False	[]		fluid overload
rifaximin		True	1.198333	Not found	False	[]		right ventricular failure
rifaximin		True	8.58615	Not found	False	[]		cardiac septal defect
rifaximin		True	9.000508	Not found	False	[]		arteriovenous malformation
rifaximin		True	1.38242	Not found	False	[]		gastrointestinal arteriovenous malformation
rifaximin		True	3.77567	Not found	False	[]		aplasia
rifaximin		True	2.267809	Not found	False	[]		deafness
rifaximin		True	1.38242	Not found	False	[]		diabetic foot
rifaximin		True	3.77567	Not found	False	[]		diabetic coma
rifaximin		True	1.5074500000000002	Not found	False	[]		diabetic neuropathy
rifaximin		True	1.38242	Not found	False	[]		amenorrhoea
rifaximin		True	1.38242	Not found	False	[]		menstruation irregular
rifaximin		True	3.77567	Not found	False	[]		tetany
rifaximin		True	3.77567	Not found	False	[]		conjunctival haemorrhage
rifaximin		True	8.58615	Not found	False	[]		conjunctival hyperaemia
rifaximin		True	5.754356	Not found	False	[]		optic neuritis
rifaximin		True	1.38242	Not found	False	[]		eyelid ptosis
rifaximin		True	3.163948	Not found	False	[]		eye movement disorder
rifaximin		True	5.484587	Not found	False	[]		miosis
rifaximin		True	1.368349	Not found	False	[]		blindness
rifaximin		True	8.58615	Not found	False	[]		night blindness
rifaximin		True	3.77567	Not found	False	[]		tunnel vision
rifaximin		True	2.1790700000000003	Not found	False	[]		visual field defect
rifaximin		True	3.77567	Not found	False	[]		optic neuropathy
rifaximin		True	2.621281	Not found	False	[]		hiatus hernia
rifaximin		True	1.38242	Not found	False	[]		umbilical hernia
rifaximin		True	3.77567	Not found	False	[]		anorectal disorder
rifaximin		True	2.1790700000000003	Not found	False	[]		anal pruritus
rifaximin		True	1.667971	Not found	False	[]		gastric polyps
rifaximin		True	2.1790700000000003	Not found	False	[]		intestinal polyp
rifaximin		True	2.1790700000000003	Not found	False	[]		rectal polyp
rifaximin		True	1.22606	Not found	False	[]		tooth fracture
rifaximin		True	18.77567	Not found	False	[]		tooth discolouration
rifaximin		True	3.409252	Not found	False	[]		gingival bleeding
rifaximin		True	9.000508	Not found	False	[]		gingival pain
rifaximin		True	8.58615	Not found	False	[]		diverticulum intestinal haemorrhagic
rifaximin		True	1.38242	Not found	False	[]		pancreatic necrosis
rifaximin		True	8.58615	Not found	False	[]		gastrointestinal oedema
rifaximin		True	9.000508	Not found	False	[]		gastrointestinal stoma complication
rifaximin		True	8.58615	Not found	False	[]		fistula of small intestine
rifaximin		True	1.38242	Not found	False	[]		intestinal fistula
rifaximin		True	4.134562	Not found	False	[]		hyperchlorhydria
rifaximin		True	8.58615	Not found	False	[]		gastric antral vascular ectasia
rifaximin		True	1.855291	Not found	False	[]		gastric haemorrhage
rifaximin		True	1.38242	Not found	False	[]		oesophageal varices haemorrhage
rifaximin		True	1.591408	Not found	False	[]		rectal haemorrhage
rifaximin		True	5.754356	Not found	False	[]		intra-abdominal haemorrhage
rifaximin		True	1.150513	Not found	False	[]		melaena
rifaximin		True	1.710074	Not found	False	[]		anal abscess
rifaximin		True	3.77567	Not found	False	[]		anorectal infection
rifaximin		True	8.58615	Not found	False	[]		campylobacter gastroenteritis
rifaximin		True	3.77567	Not found	False	[]		gastroenteritis norovirus
rifaximin		True	3.596381	Not found	False	[]		gastroenteritis viral
rifaximin		True	9.184126	Not found	False	[]		abdominal infection
rifaximin		True	8.58615	Not found	False	[]		diarrhoea infectious
rifaximin		True	3.053357	Not found	False	[]		gastrointestinal infection
rifaximin		True	4.134562	Not found	False	[]		clostridium colitis
rifaximin		True	1.832655	Not found	False	[]		clostridium difficile colitis
rifaximin		True	3.77567	Not found	False	[]		cytomegalovirus colitis
rifaximin		True	2.1790700000000003	Not found	False	[]		oesophageal candidiasis
rifaximin		True	5.8811990000000005	Not found	False	[]		peritonitis bacterial
rifaximin		True	1.368349	Not found	False	[]		colitis ischaemic
rifaximin		True	8.58615	Not found	False	[]		colitis microscopic
rifaximin		True	2.1790700000000003	Not found	False	[]		enterocolitis haemorrhagic
rifaximin		True	2.1790700000000003	Not found	False	[]		gastritis haemorrhagic
rifaximin		True	2.092381	Not found	False	[]		crohn's disease
rifaximin		True	12.570203	Not found	False	[]		enteritis
rifaximin		True	1.22606	Not found	False	[]		gastrointestinal inflammation
rifaximin		True	1.043876	Not found	False	[]		oesophagitis
rifaximin		True	3.062004	Not found	False	[]		diarrhoea haemorrhagic
rifaximin		True	3.77567	Not found	False	[]		gastrointestinal hypomotility
rifaximin		True	9.000508	Not found	False	[]		infrequent bowel movements
rifaximin		True	9.184126	Not found	False	[]		bowel movement irregularity
rifaximin		True	3.77567	Not found	False	[]		change of bowel habit
rifaximin		True	1.710074	Not found	False	[]		gastrointestinal motility disorder
rifaximin		True	3.518008	Not found	False	[]		frequent bowel movements
rifaximin		True	4.293612	Not found	False	[]		megacolon
rifaximin		True	2.1790700000000003	Not found	False	[]		abdominal mass
rifaximin		True	2.1790700000000003	Not found	False	[]		gastrointestinal sounds abnormal
rifaximin		True	6.736903	Not found	False	[]		abnormal faeces
rifaximin		True	5.754356	Not found	False	[]		mucous stools
rifaximin		True	2.1790700000000003	Not found	False	[]		abdominal rigidity
rifaximin		True	2.1790700000000003	Not found	False	[]		bruxism
rifaximin		True	5.358805	Not found	False	[]		anal incontinence
rifaximin		True	8.58615	Not found	False	[]		hyperphagia
rifaximin		True	1.22606	Not found	False	[]		incontinence
rifaximin		True	8.58615	Not found	False	[]		pneumatosis intestinalis
rifaximin		True	1.38242	Not found	False	[]		ileal stenosis
rifaximin		True	2.1790700000000003	Not found	False	[]		gastrointestinal obstruction
rifaximin		True	1.140811	Not found	False	[]		intestinal obstruction
rifaximin		True	5.754356	Not found	False	[]		large intestinal stenosis
rifaximin		True	8.58615	Not found	False	[]		acquired oesophageal web
rifaximin		True	3.77567	Not found	False	[]		rectal ulcer
rifaximin		True	8.58615	Not found	False	[]		duodenal perforation
rifaximin		True	2.1790700000000003	Not found	False	[]		duodenal ulcer perforation
rifaximin		True	2.1790700000000003	Not found	False	[]		gastric perforation
rifaximin		True	2.1790700000000003	Not found	False	[]		ileal perforation
rifaximin		True	5.088318	Not found	False	[]		large intestine perforation
rifaximin		True	19.134562	Not found	False	[]		gastrointestinal necrosis
rifaximin		True	3.77567	Not found	False	[]		mesenteric vein thrombosis
rifaximin		True	5.680805	Not found	False	[]		varices oesophageal
rifaximin		True	2.055991	Not found	False	[]		malabsorption
rifaximin		True	6.736903	Not found	False	[]		chapped lips
rifaximin		True	1.139298	Not found	False	[]		lip swelling
rifaximin		True	2.129968	Not found	False	[]		oral candidiasis
rifaximin		True	2.1790700000000003	Not found	False	[]		oral fungal infection
rifaximin		True	1.38242	Not found	False	[]		oral infection
rifaximin		True	3.163948	Not found	False	[]		gingival swelling
rifaximin		True	2.517456	Not found	False	[]		aphthous ulcer
rifaximin		True	3.77567	Not found	False	[]		intra-abdominal fluid collection
rifaximin		True	18.77567	Not found	False	[]		peritonitis
rifaximin		True	7.72864	Not found	False	[]		abdominal adhesions
rifaximin		True	3.77567	Not found	False	[]		peritoneal haemorrhage
rifaximin		True	6.021961	Not found	False	[]		tongue discolouration
rifaximin		True	1.38242	Not found	False	[]		tongue oedema
rifaximin		True	8.58615	Not found	False	[]		catheter site haemorrhage
rifaximin		True	1.38242	Not found	False	[]		infusion site pain
rifaximin		True	1.38242	Not found	False	[]		injection site inflammation
rifaximin		True	1.246656	Not found	False	[]		injection site urticaria
rifaximin		True	2.1790700000000003	Not found	False	[]		injection site vesicles
rifaximin		True	1.019353	Not found	False	[]		death
rifaximin		True	2.385267	Not found	False	[]		lethargy
rifaximin		True	2.517456	Not found	False	[]		sluggishness
rifaximin		True	2.1790700000000003	Not found	False	[]		hunger
rifaximin		True	1.38242	Not found	False	[]		concomitant disease aggravated
rifaximin		True	1.449075	Not found	False	[]		condition aggravated
rifaximin		True	1.38242	Not found	False	[]		disease complication
rifaximin		True	8.58615	Not found	False	[]		induration
rifaximin		True	1.133412	Not found	False	[]		multiple organ dysfunction syndrome
rifaximin		True	1.12755	Not found	False	[]		night sweats
rifaximin		True	2.1790700000000003	Not found	False	[]		terminal state
rifaximin		True	1.073651	Not found	False	[]		unevaluable event
rifaximin		True	1.38242	Not found	False	[]		yellow skin
rifaximin		True	8.58615	Not found	False	[]		mucosal dryness
rifaximin		True	1.360148	Not found	False	[]		mucosal inflammation
rifaximin		True	8.58615	Not found	False	[]		mucosal ulceration
rifaximin		True	2.673875	Not found	False	[]		face oedema
rifaximin		True	1.342565	Not found	False	[]		oedema
rifaximin		True	5.2704	Not found	False	[]		facial pain
rifaximin		True	8.58615	Not found	False	[]		alcohol withdrawal syndrome
rifaximin		True	1.710074	Not found	False	[]		nodule
rifaximin		True	2.517456	Not found	False	[]		cholangitis
rifaximin		True	3.163948	Not found	False	[]		bile duct stone
rifaximin		True	1.38242	Not found	False	[]		biliary dilatation
rifaximin		True	3.77567	Not found	False	[]		dilatation intrahepatic duct acquired
rifaximin		True	8.58615	Not found	False	[]		vanishing bile duct syndrome
rifaximin		True	1.139298	Not found	False	[]		cholecystitis
rifaximin		True	1.667971	Not found	False	[]		biliary dyskinesia
rifaximin		True	1.490611	Not found	False	[]		cholestasis
rifaximin		True	1.7981369999999997	Not found	False	[]		hepatitis cholestatic
rifaximin		True	7.72864	Not found	False	[]		hepatic lesion
rifaximin		True	2.748351	Not found	False	[]		liver disorder
rifaximin		True	3.844361	Not found	False	[]		hypoalbuminaemia
rifaximin		True	7.329938	Not found	False	[]		asterixis
rifaximin		True	1.38242	Not found	False	[]		coma hepatic
rifaximin		True	5.142369	Not found	False	[]		hepatic failure
rifaximin		True	8.655142999999999	Not found	False	[]		hepatorenal syndrome
rifaximin		True	8.58615	Not found	False	[]		biliary cirrhosis
rifaximin		True	3.77567	Not found	False	[]		cirrhosis alcoholic
rifaximin		True	8.983542	Not found	False	[]		hepatic cirrhosis
rifaximin		True	5.754356	Not found	False	[]		nodular regenerative hyperplasia
rifaximin		True	3.163948	Not found	False	[]		portal hypertension
rifaximin		True	3.844361	Not found	False	[]		portal vein thrombosis
rifaximin		True	2.517456	Not found	False	[]		hepatitis b
rifaximin		True	1.941893	Not found	False	[]		hepatitis c
rifaximin		True	1.38242	Not found	False	[]		autoimmune hepatitis
rifaximin		True	3.77567	Not found	False	[]		cholestatic liver injury
rifaximin		True	1.38242	Not found	False	[]		chronic hepatitis
rifaximin		True	8.58615	Not found	False	[]		granulomatous liver disease
rifaximin		True	1.435797	Not found	False	[]		hepatic steatosis
rifaximin		True	1.246656	Not found	False	[]		hepatitis acute
rifaximin		True	1.453206	Not found	False	[]		hepatotoxicity
rifaximin		True	3.77567	Not found	False	[]		hepatic neoplasm
rifaximin		True	1.38242	Not found	False	[]		bile duct cancer
rifaximin		True	38.88242	Not found	False	[]		hepatic cancer
rifaximin		True	9.000508	Not found	False	[]		hypersensitivity pneumonitis
rifaximin		True	5.754356	Not found	False	[]		type iv hypersensitivity reaction
rifaximin		True	1.38242	Not found	False	[]		dermatitis contact
rifaximin		True	1.323052	Not found	False	[]		anaphylactic reaction
rifaximin		True	1.38242	Not found	False	[]		immune system disorder
rifaximin		True	3.77567	Not found	False	[]		sepsis syndrome
rifaximin		True	2.1790700000000003	Not found	False	[]		kidney transplant rejection
rifaximin		True	2.1790700000000003	Not found	False	[]		transplant rejection
rifaximin		True	2.1790700000000003	Not found	False	[]		immunodeficiency
rifaximin		True	8.58615	Not found	False	[]		hypogammaglobulinaemia
rifaximin		True	2.1790700000000003	Not found	False	[]		gangrene
rifaximin		True	8.58615	Not found	False	[]		morganella infection
rifaximin		True	38.88242	Not found	False	[]		overgrowth bacterial
rifaximin		True	8.58615	Not found	False	[]		urinary tract infection bacterial
rifaximin		True	8.58615	Not found	False	[]		pertussis
rifaximin		True	3.224732	Not found	False	[]		clostridial infection
rifaximin		True	1.22606	Not found	False	[]		escherichia infection
rifaximin		True	1.38242	Not found	False	[]		staphylococcal bacteraemia
rifaximin		True	8.58615	Not found	False	[]		urinary tract infection staphylococcal
rifaximin		True	8.58615	Not found	False	[]		alpha haemolytic streptococcal infection
rifaximin		True	8.58615	Not found	False	[]		streptococcal bacteraemia
rifaximin		True	9.000508	Not found	False	[]		vulvovaginal mycotic infection
rifaximin		True	2.1790700000000003	Not found	False	[]		intervertebral discitis
rifaximin		True	1.38242	Not found	False	[]		meningitis aseptic
rifaximin		True	2.667426	Not found	False	[]		localised infection
rifaximin		True	8.58615	Not found	False	[]		opportunistic infection
rifaximin		True	2.1790700000000003	Not found	False	[]		pathogen resistance
rifaximin		True	3.635335	Not found	False	[]		bacteraemia
rifaximin		True	2.1790700000000003	Not found	False	[]		bacterial sepsis
rifaximin		True	1.063165	Not found	False	[]		sepsis
rifaximin		True	1.894179	Not found	False	[]		septic shock
rifaximin		True	8.58615	Not found	False	[]		impetigo
rifaximin		True	3.77567	Not found	False	[]		tonsillitis
rifaximin		True	9.184126	Not found	False	[]		cytomegalovirus viraemia
rifaximin		True	9.184126	Not found	False	[]		progressive multifocal leukoencephalopathy
rifaximin		True	4.41741	Not found	False	[]		viral infection
rifaximin		True	8.58615	Not found	False	[]		patella fracture
rifaximin		True	3.77567	Not found	False	[]		skull fracture
rifaximin		True	2.1790700000000003	Not found	False	[]		fractured coccyx
rifaximin		True	2.817917	Not found	False	[]		upper limb fracture
rifaximin		True	2.517456	Not found	False	[]		nephropathy toxic
rifaximin		True	9.000508	Not found	False	[]		animal bite
rifaximin		True	1.441135	Not found	False	[]		skin abrasion
rifaximin		True	3.596381	Not found	False	[]		skin laceration
rifaximin		True	8.58615	Not found	False	[]		traumatic haematoma
rifaximin		True	1.050135	Not found	False	[]		renal injury
rifaximin		True	3.77567	Not found	False	[]		neck injury
rifaximin		True	2.506038	Not found	False	[]		wrong product administered
rifaximin		True	2.1790700000000003	Not found	False	[]		circumstance or information capable of leading to medication error
rifaximin		True	1.22606	Not found	False	[]		product dispensing error
rifaximin		True	5.754356	Not found	False	[]		intercepted product dispensing error
rifaximin		True	5.754356	Not found	False	[]		intentional overdose
rifaximin		True	1.710074	Not found	False	[]		phlebitis
rifaximin		True	2.1790700000000003	Not found	False	[]		surgical procedure repeated
rifaximin		True	8.58615	Not found	False	[]		weaning failure
rifaximin		True	8.58615	Not found	False	[]		hyperlactacidaemia
rifaximin		True	1.38242	Not found	False	[]		appetite disorder
rifaximin		True	2.055991	Not found	False	[]		increased appetite
rifaximin		True	1.38242	Not found	False	[]		abnormal loss of weight
rifaximin		True	3.844361	Not found	False	[]		failure to thrive
rifaximin		True	4.134562	Not found	False	[]		feeding disorder
rifaximin		True	18.77567	Not found	False	[]		hyperphosphataemia
rifaximin		True	1.074426	Not found	False	[]		hypokalaemia
rifaximin		True	14.355291	Not found	False	[]		shock haemorrhagic
rifaximin		True	8.58615	Not found	False	[]		hypervolaemia
rifaximin		True	1.38242	Not found	False	[]		iron deficiency
rifaximin		True	8.58615	Not found	False	[]		hypometabolism
rifaximin		True	3.163948	Not found	False	[]		metabolic disorder
rifaximin		True	1.38242	Not found	False	[]		metabolic encephalopathy
rifaximin		True	18.77567	Not found	False	[]		fanconi syndrome acquired
rifaximin		True	3.77567	Not found	False	[]		bone erosion
rifaximin		True	8.58615	Not found	False	[]		sacroiliitis
rifaximin		True	2.1790700000000003	Not found	False	[]		joint contracture
rifaximin		True	1.38242	Not found	False	[]		joint noise
rifaximin		True	8.58615	Not found	False	[]		nodal osteoarthritis
rifaximin		True	8.58615	Not found	False	[]		muscle necrosis
rifaximin		True	2.792818	Not found	False	[]		rhabdomyolysis
rifaximin		True	1.38242	Not found	False	[]		intervertebral disc disorder
rifaximin		True	3.77567	Not found	False	[]		limb mass
rifaximin		True	2.291091	Not found	False	[]		fistula
rifaximin		True	2.1790700000000003	Not found	False	[]		neck mass
rifaximin		True	2.1790700000000003	Not found	False	[]		metastases to spine
rifaximin		True	2.1790700000000003	Not found	False	[]		acrochordon
rifaximin		True	1.38242	Not found	False	[]		melanocytic naevus
rifaximin		True	2.1790700000000003	Not found	False	[]		adenocarcinoma
rifaximin		True	1.38242	Not found	False	[]		prostate cancer metastatic
rifaximin		True	8.58615	Not found	False	[]		tonsil cancer
rifaximin		True	1.38242	Not found	False	[]		neoplasm skin
rifaximin		True	2.1790700000000003	Not found	False	[]		intracranial aneurysm
rifaximin		True	2.1790700000000003	Not found	False	[]		cerebral haematoma
rifaximin		True	2.561687	Not found	False	[]		cerebral haemorrhage
rifaximin		True	1.050135	Not found	False	[]		haemorrhage intracranial
rifaximin		True	3.77567	Not found	False	[]		ruptured cerebral aneurysm
rifaximin		True	2.1790700000000003	Not found	False	[]		anosmia
rifaximin		True	7.046208	Not found	False	[]		encephalopathy
rifaximin		True	3.77567	Not found	False	[]		migraine with aura
rifaximin		True	3.77567	Not found	False	[]		idiopathic intracranial hypertension
rifaximin		True	4.134562	Not found	False	[]		intracranial pressure increased
rifaximin		True	8.58615	Not found	False	[]		senile dementia
rifaximin		True	1.050135	Not found	False	[]		hemiplegia
rifaximin		True	3.77567	Not found	False	[]		quadriparesis
rifaximin		True	4.134562	Not found	False	[]		parkinson's disease
rifaximin		True	2.779462	Not found	False	[]		coma
rifaximin		True	1.360148	Not found	False	[]		altered state of consciousness
rifaximin		True	6.558189	Not found	False	[]		sopor
rifaximin		True	19.134562	Not found	False	[]		psychomotor skills impaired
rifaximin		True	3.77567	Not found	False	[]		clonus
rifaximin		True	1.864805	Not found	False	[]		disorientation
rifaximin		True	1.38242	Not found	False	[]		head discomfort
rifaximin		True	1.198333	Not found	False	[]		unresponsive to stimuli
rifaximin		True	1.2526609999999998	Not found	False	[]		burning sensation
rifaximin		True	1.441135	Not found	False	[]		hyperaesthesia
rifaximin		True	4.134562	Not found	False	[]		dysphemia
rifaximin		True	1.22606	Not found	False	[]		incoherent
rifaximin		True	8.58615	Not found	False	[]		focal dyscognitive seizures
rifaximin		True	3.77567	Not found	False	[]		somnambulism
rifaximin		True	3.163948	Not found	False	[]		cerebral atrophy
rifaximin		True	1.38242	Not found	False	[]		neuropathy peripheral
rifaximin		True	8.58615	Not found	False	[]		claustrophobia
rifaximin		True	2.1790700000000003	Not found	False	[]		catatonia
rifaximin		True	2.1790700000000003	Not found	False	[]		communication disorder
rifaximin		True	1.592769	Not found	False	[]		anhedonia
rifaximin		True	1.0624280000000002	Not found	False	[]		depressed mood
rifaximin		True	9.423531	Not found	False	[]		psychomotor retardation
rifaximin		True	1.710074	Not found	False	[]		hallucination, auditory
rifaximin		True	2.535619	Not found	False	[]		hallucination, visual
rifaximin		True	3.77567	Not found	False	[]		thought blocking
rifaximin		True	1.22606	Not found	False	[]		bipolar disorder
rifaximin		True	2.076712	Not found	False	[]		apathy
rifaximin		True	8.58615	Not found	False	[]		homicidal ideation
rifaximin		True	1.884359	Not found	False	[]		throat tightness
rifaximin		True	2.015222	Not found	False	[]		mental status changes
rifaximin		True	3.360435	Not found	False	[]		drug abuse
rifaximin		True	3.163948	Not found	False	[]		acute psychosis
rifaximin		True	1.0023209999999998	Not found	False	[]		psychotic disorder
rifaximin		True	8.58615	Not found	False	[]		schizoaffective disorder
rifaximin		True	24.409252	Not found	False	[]		intentional self-injury
rifaximin		True	1.03039	Not found	False	[]		suicidal ideation
rifaximin		True	1.0624280000000002	Not found	False	[]		suicide attempt
rifaximin		True	8.58615	Not found	False	[]		nephrosclerosis
rifaximin		True	1.961283	Not found	False	[]		renal disorder
rifaximin		True	2.055991	Not found	False	[]		oliguria
rifaximin		True	1.22606	Not found	False	[]		acute kidney injury
rifaximin		True	8.58615	Not found	False	[]		micturition frequency decreased
rifaximin		True	1.855291	Not found	False	[]		micturition urgency
rifaximin		True	9.000508	Not found	False	[]		urinary hesitation
rifaximin		True	3.163948	Not found	False	[]		nocturia
rifaximin		True	4.293612	Not found	False	[]		tubulointerstitial nephritis
rifaximin		True	3.77567	Not found	False	[]		prostatitis
rifaximin		True	2.1790700000000003	Not found	False	[]		epididymitis
rifaximin		True	2.517456	Not found	False	[]		metrorrhagia
rifaximin		True	3.77567	Not found	False	[]		scrotal oedema
rifaximin		True	1.38242	Not found	False	[]		vulvovaginal dryness
rifaximin		True	8.58615	Not found	False	[]		alveolitis
rifaximin		True	1.38242	Not found	False	[]		pulmonary granuloma
rifaximin		True	3.77567	Not found	False	[]		pleural disorder
rifaximin		True	3.77567	Not found	False	[]		hydrothorax
rifaximin		True	3.77567	Not found	False	[]		pulmonary infarction
rifaximin		True	3.77567	Not found	False	[]		hypoventilation
rifaximin		True	1.050135	Not found	False	[]		pulmonary mass
rifaximin		True	1.710074	Not found	False	[]		sneezing
rifaximin		True	8.58615	Not found	False	[]		nasal disorder
rifaximin		True	2.1790700000000003	Not found	False	[]		pharyngeal disorder
rifaximin		True	8.58615	Not found	False	[]		pharyngeal erythema
rifaximin		True	2.506038	Not found	False	[]		pharyngeal oedema
rifaximin		True	8.58615	Not found	False	[]		tonsillar hypertrophy
rifaximin		True	8.58615	Not found	False	[]		skin atrophy
rifaximin		True	2.1790700000000003	Not found	False	[]		skin necrosis
rifaximin		True	2.1790700000000003	Not found	False	[]		skin tightness
rifaximin		True	1.243127	Not found	False	[]		erythema
rifaximin		True	8.58615	Not found	False	[]		exfoliative rash
rifaximin		True	8.58615	Not found	False	[]		rosacea
rifaximin		True	2.1790700000000003	Not found	False	[]		haemorrhage subcutaneous
rifaximin		True	1.441135	Not found	False	[]		skin haemorrhage
rifaximin		True	8.58615	Not found	False	[]		aneurysm ruptured
rifaximin		True	3.77567	Not found	False	[]		peripheral ischaemia
rifaximin		True	3.77567	Not found	False	[]		cardiovascular insufficiency
rifaximin		True	2.1790700000000003	Not found	False	[]		thrombophlebitis superficial
rifaximin		True	1.38242	Not found	False	[]		essential hypertension
rifaximin		True	1.38242	Not found	False	[]		varicose vein
rifaximin		True	6.736903	Not found	False	[]		pulseless electrical activity
rifaximin		True	2.1790700000000003	Not found	False	[]		craniocerebral injury
rifaximin		True	8.58615	Not found	False	[]		hyporesponsive to stimuli
rifaximin		True	8.58615	Not found	False	[]		grief reaction
rifaximin		True	8.58615	Not found	False	[]		psychological trauma
rifaximin		True	1.38242	Not found	False	[]		hepatocellular carcinoma
rifaximin		True	5.754356	Not found	False	[]		exposure via ingestion
rifaximin		True	8.58615	Not found	False	[]		invasive ductal breast carcinoma
rifaximin		True	3.77567	Not found	False	[]		blister rupture
stannous fluoride		True	1.3869					bundle branch block right
stannous fluoride		True	5.277274					atrial fibrillation
stannous fluoride		True	8.58968					cardiovascular disorder
stannous fluoride		True	1.232537					syncope
stannous fluoride		True	2.1834					aortic valve incompetence
stannous fluoride		True	1.3869					pulmonary oedema
stannous fluoride		True	3.77975					deafness
stannous fluoride		True	48.90959					toxic anterior segment syndrome
stannous fluoride		True	5.759844					loose tooth
stannous fluoride		True	6.743473					tooth disorder
stannous fluoride		True	8.58968					tooth fracture
stannous fluoride		True	8.58968					tooth injury
stannous fluoride		True	28.85007					toothache
stannous fluoride		True	218.98292					tooth discolouration
stannous fluoride		True	18.77975					gingival cyst
stannous fluoride		True	3.77975					gingival disorder
stannous fluoride		True	2.1834					gingival ulceration
stannous fluoride		True	14.093174					gingivitis
stannous fluoride		True	18.77975					gingival bleeding
stannous fluoride		True	4.140349					gingival pain
stannous fluoride		True	8.58968					tooth loss
stannous fluoride		True	8.58968					mallory-weiss syndrome
stannous fluoride		True	8.58968					anal incontinence
stannous fluoride		True	8.58968					retching
stannous fluoride		True	8.58968					cheilitis
stannous fluoride		True	3.77975					lip swelling
stannous fluoride		True	6.743473					oral disorder
stannous fluoride		True	8.58968					mouth haemorrhage
stannous fluoride		True	3.77975					oral infection
stannous fluoride		True	8.58968					lip pain
stannous fluoride		True	18.77975					odynophagia
stannous fluoride		True	19.300715					oral pain
stannous fluoride		True	6.743473					paraesthesia oral
stannous fluoride		True	3.16994					throat irritation
stannous fluoride		True	58.92498					oral discomfort
stannous fluoride		True	2.1834					gingival swelling
stannous fluoride		True	14.093174					oedema mouth
stannous fluoride		True	3.16994					mouth ulceration
stannous fluoride		True	12.80352					stomatitis
stannous fluoride		True	2.1834					dry mouth
stannous fluoride		True	11.403622					dysgeusia
stannous fluoride		True	28.85007					tongue ulceration
stannous fluoride		True	24.16994					glossodynia
stannous fluoride		True	9.005515					tongue discolouration
stannous fluoride		True	2.1834					injection site haemorrhage
stannous fluoride		True	2.062246					lethargy
stannous fluoride		True	9.190268					mucosal inflammation
stannous fluoride		True	1.0566619999999998					drug hypersensitivity
stannous fluoride		True	1.3869					anaphylactic reaction
stannous fluoride		True	8.58968					angioedema
stannous fluoride		True	8.58968					nephrogenic systemic fibrosis
stannous fluoride		True	1.3869					osteomyelitis
stannous fluoride		True	8.58968					meningitis
stannous fluoride		True	8.58968					pneumonia
stannous fluoride		True	1.447552					urinary tract infection
stannous fluoride		True	8.58968					viral infection
stannous fluoride		True	1.3869					toxicity to various agents
stannous fluoride		True	5.759844					blister
stannous fluoride		True	8.58968					expired product administered
stannous fluoride		True	8.58968					medication error
stannous fluoride		True	8.58968					osteonecrosis
stannous fluoride		True	2.523598					arthropathy
stannous fluoride		True	4.140349					back disorder
stannous fluoride		True	3.77975					cerebral infarction
stannous fluoride		True	3.77975					mental impairment
stannous fluoride		True	3.77975					burning sensation
stannous fluoride		True	2.1834					dysphonia
stannous fluoride		True	2.1834					hypersomnia
stannous fluoride		True	1.3869					abnormal behaviour
stannous fluoride		True	1.3869					throat tightness
stannous fluoride		True	1.716419					acute kidney injury
stannous fluoride		True	1.3869					chronic obstructive pulmonary disease
stannous fluoride		True	9.190268					pharyngeal oedema
stannous fluoride		True	4.140349					swelling face
stannous fluoride		True	5.277274					skin exfoliation
stannous fluoride		True	2.1834					rash pruritic
stannous fluoride		True	8.58968					rash maculo-papular
stannous fluoride		True	3.77975					acne
stannous fluoride		True	8.58968					noninfective gingivitis
stannous fluoride		True	28.85007					bone loss
goserelin		True	2.000294	Not found	False	[]		iron deficiency anaemia
goserelin		True	2.17876	Not found	False	[]		anaemia macrocytic
goserelin		True	18.77538	Not found	False	[]		anaemia megaloblastic
goserelin		True	3.163516	Not found	False	[]		anaemia of chronic disease
goserelin		True	8.58589	Not found	False	[]		nephrogenic anaemia
goserelin		True	2.127348	Not found	False	[]		bone marrow failure
goserelin		True	2.17876	Not found	False	[]		bone marrow toxicity
goserelin		True	1.035601	Not found	False	[]		pancytopenia
goserelin		True	2.756235	Not found	False	[]		haemorrhagic diathesis
goserelin		True	1.435056	Not found	False	[]		petechiae
goserelin		True	1.6800130000000002	Not found	False	[]		coagulopathy
goserelin		True	1.3675890000000002	Not found	False	[]		disseminated intravascular coagulation
goserelin		True	1.506882	Not found	False	[]		thrombotic microangiopathy
goserelin		True	2.689911	Not found	False	[]		hypersensitivity vasculitis
goserelin		True	2.05554	Not found	False	[]		vascular purpura
goserelin		True	2.076157	Not found	False	[]		haematotoxicity
goserelin		True	3.84376	Not found	False	[]		metastases to bone marrow
goserelin		True	8.58589	Not found	False	[]		splenic cyst
goserelin		True	6.021401	Not found	False	[]		autoimmune haemolytic anaemia
goserelin		True	2.290453	Not found	False	[]		leukaemia
goserelin		True	1.3821	Not found	False	[]		leukaemia recurrent
goserelin		True	2.17876	Not found	False	[]		acute lymphocytic leukaemia
goserelin		True	2.669733	Not found	False	[]		acute myeloid leukaemia
goserelin		True	1.225593	Not found	False	[]		acute promyelocytic leukaemia
goserelin		True	2.056108	Not found	False	[]		myelodysplastic syndrome
goserelin		True	8.58589	Not found	False	[]		gammopathy
goserelin		True	1.3821	Not found	False	[]		platelet disorder
goserelin		True	2.076157	Not found	False	[]		immune thrombocytopenic purpura
goserelin		True	1.367777	Not found	False	[]		thrombotic thrombocytopenic purpura
goserelin		True	3.77538	Not found	False	[]		anisocytosis
goserelin		True	4.134144	Not found	False	[]		hilar lymphadenopathy
goserelin		True	8.58589	Not found	False	[]		lymph node calcification
goserelin		True	1.859838	Not found	False	[]		lymphadenopathy
goserelin		True	3.163516	Not found	False	[]		lymphangiosis carcinomatosa
goserelin		True	1.3821	Not found	False	[]		lymphangitis
goserelin		True	1.827415	Not found	False	[]		metastases to lymph nodes
goserelin		True	8.58589	Not found	False	[]		metastases to spleen
goserelin		True	9.422905	Not found	False	[]		spleen disorder
goserelin		True	8.58589	Not found	False	[]		splenic haemorrhage
goserelin		True	3.77538	Not found	False	[]		splenic infarction
goserelin		True	8.58589	Not found	False	[]		splenic vein thrombosis
goserelin		True	3.798062	Not found	False	[]		splenomegaly
goserelin		True	8.58589	Not found	False	[]		thymus enlargement
goserelin		True	1.367777	Not found	False	[]		eosinophilic pneumonia
goserelin		True	9.000147	Not found	False	[]		acute febrile neutrophilic dermatosis
goserelin		True	1.604438	Not found	False	[]		neutropenia
goserelin		True	2.505406	Not found	False	[]		bundle branch block left
goserelin		True	2.17876	Not found	False	[]		nodal arrhythmia
goserelin		True	1.356106	Not found	False	[]		atrial fibrillation
goserelin		True	2.67298	Not found	False	[]		atrial flutter
goserelin		True	3.595858	Not found	False	[]		atrial tachycardia
goserelin		True	1.225593	Not found	False	[]		sinus node dysfunction
goserelin		True	2.184463	Not found	False	[]		sinus tachycardia
goserelin		True	2.346705	Not found	False	[]		supraventricular tachycardia
goserelin		True	3.77538	Not found	False	[]		atrial thrombosis
goserelin		True	1.061757	Not found	False	[]		cardiotoxicity
goserelin		True	1.3821	Not found	False	[]		heart injury
goserelin		True	3.008963	Not found	False	[]		dyspnoea exertional
goserelin		True	3.77538	Not found	False	[]		nocturnal dyspnoea
goserelin		True	2.17876	Not found	False	[]		aortic valve calcification
goserelin		True	2.05554	Not found	False	[]		aortic valve disease
goserelin		True	1.24021	Not found	False	[]		aortic valve incompetence
goserelin		True	2.05554	Not found	False	[]		aortic valve sclerosis
goserelin		True	8.58589	Not found	False	[]		heart valve incompetence
goserelin		True	2.076157	Not found	False	[]		mitral valve disease
goserelin		True	3.77538	Not found	False	[]		mitral valve prolapse
goserelin		True	8.58589	Not found	False	[]		trisomy 13
goserelin		True	2.150605	Not found	False	[]		arteriosclerosis coronary artery
goserelin		True	1.652853	Not found	False	[]		coronary artery disease
goserelin		True	3.77538	Not found	False	[]		coronary artery dissection
goserelin		True	1.7022689999999998	Not found	False	[]		acute myocardial infarction
goserelin		True	2.359636	Not found	False	[]		angina unstable
goserelin		True	4.500294	Not found	False	[]		arteriospasm coronary
goserelin		True	1.1726359999999998	Not found	False	[]		myocardial ischaemia
goserelin		True	2.17876	Not found	False	[]		prinzmetal angina
goserelin		True	8.58589	Not found	False	[]		silent myocardial infarction
goserelin		True	1.618723	Not found	False	[]		ascites
goserelin		True	3.634656	Not found	False	[]		localised oedema
goserelin		True	1.5870419999999998	Not found	False	[]		pulmonary oedema
goserelin		True	1.3821	Not found	False	[]		hypertrophic cardiomyopathy
goserelin		True	8.58589	Not found	False	[]		restrictive cardiomyopathy
goserelin		True	8.58589	Not found	False	[]		chordae tendinae rupture
goserelin		True	3.052738	Not found	False	[]		left atrial dilatation
goserelin		True	2.17876	Not found	False	[]		myocardial fibrosis
goserelin		True	1.049665	Not found	False	[]		ventricular hypertrophy
goserelin		True	5.847252	Not found	False	[]		pericarditis
goserelin		True	8.58589	Not found	False	[]		pericarditis constrictive
goserelin		True	8.58589	Not found	False	[]		pericardial effusion malignant
goserelin		True	9.000147	Not found	False	[]		arteriovenous malformation
goserelin		True	8.58589	Not found	False	[]		gastrointestinal angiodysplasia
goserelin		True	8.58589	Not found	False	[]		venous angioma of brain
goserelin		True	4.387868	Not found	False	[]		congenital anomaly
goserelin		True	2.17876	Not found	False	[]		limb malformation
goserelin		True	3.77538	Not found	False	[]		osteogenesis imperfecta
goserelin		True	3.77538	Not found	False	[]		congenital hydrocephalus
goserelin		True	8.58589	Not found	False	[]		neurofibromatosis
goserelin		True	8.58589	Not found	False	[]		spinal muscular atrophy
goserelin		True	18.77538	Not found	False	[]		fanconi syndrome
goserelin		True	1.3821	Not found	False	[]		phimosis
goserelin		True	19.293101	Not found	False	[]		pulmonary hypoplasia
goserelin		True	4.134144	Not found	False	[]		ear pruritus
goserelin		True	8.58589	Not found	False	[]		otitis externa
goserelin		True	1.3821	Not found	False	[]		deafness bilateral
goserelin		True	8.58589	Not found	False	[]		presbyacusis
goserelin		True	2.17876	Not found	False	[]		hyperacusis
goserelin		True	1.225593	Not found	False	[]		labyrinthitis
goserelin		True	3.77538	Not found	False	[]		mastoiditis
goserelin		True	3.77538	Not found	False	[]		adrenal haemorrhage
goserelin		True	9.000147	Not found	False	[]		adrenal neoplasm
goserelin		True	2.17876	Not found	False	[]		metastases to adrenals
goserelin		True	1.854731	Not found	False	[]		diabetic ketoacidosis
goserelin		True	3.77538	Not found	False	[]		diabetic coma
goserelin		True	3.595858	Not found	False	[]		hypogonadism
goserelin		True	2.17876	Not found	False	[]		dysfunctional uterine bleeding
goserelin		True	8.58589	Not found	False	[]		ovarian atrophy
goserelin		True	1.225593	Not found	False	[]		testicular atrophy
goserelin		True	1.225593	Not found	False	[]		hypoglycaemic coma
goserelin		True	4.134144	Not found	False	[]		hypopituitarism
goserelin		True	3.163516	Not found	False	[]		secondary hypogonadism
goserelin		True	6.73643	Not found	False	[]		hypothalamo-pituitary disorder
goserelin		True	8.58589	Not found	False	[]		pituitary enlargement
goserelin		True	8.58589	Not found	False	[]		hypercalcaemia of malignancy
goserelin		True	2.17876	Not found	False	[]		hyperparathyroidism secondary
goserelin		True	8.58589	Not found	False	[]		hungry bone syndrome
goserelin		True	8.58589	Not found	False	[]		autoimmune thyroiditis
goserelin		True	3.77538	Not found	False	[]		thyroiditis subacute
goserelin		True	2.8172170000000003	Not found	False	[]		goitre
goserelin		True	9.000147	Not found	False	[]		basedow's disease
goserelin		True	2.517014	Not found	False	[]		exophthalmos
goserelin		True	8.58589	Not found	False	[]		thyrotoxic crisis
goserelin		True	8.58589	Not found	False	[]		thyroid cancer metastatic
goserelin		True	8.58589	Not found	False	[]		thyroid cyst
goserelin		True	9.000147	Not found	False	[]		cataract subcapsular
goserelin		True	3.77538	Not found	False	[]		lenticular opacities
goserelin		True	3.77538	Not found	False	[]		corneal perforation
goserelin		True	7.329399	Not found	False	[]		ocular discomfort
goserelin		True	1.049665	Not found	False	[]		ocular icterus
goserelin		True	1.3821	Not found	False	[]		ocular hypertension
goserelin		True	5.75396	Not found	False	[]		open angle glaucoma
goserelin		True	3.77538	Not found	False	[]		optic nerve infarction
goserelin		True	8.58589	Not found	False	[]		conjunctival irritation
goserelin		True	1.3821	Not found	False	[]		conjunctivitis allergic
goserelin		True	1.100267	Not found	False	[]		uveitis
goserelin		True	1.3944679999999998	Not found	False	[]		eye pruritus
goserelin		True	2.17876	Not found	False	[]		oculomucocutaneous syndrome
goserelin		True	8.58589	Not found	False	[]		choroiditis
goserelin		True	2.129248	Not found	False	[]		macular oedema
goserelin		True	3.77538	Not found	False	[]		episcleritis
goserelin		True	8.58589	Not found	False	[]		ocular neoplasm
goserelin		True	5.75396	Not found	False	[]		vith nerve paralysis
goserelin		True	1.3821	Not found	False	[]		pupils unequal
goserelin		True	1.3821	Not found	False	[]		eye movement disorder
goserelin		True	8.58589	Not found	False	[]		retinal toxicity
goserelin		True	5.269905	Not found	False	[]		vitreous haemorrhage
goserelin		True	4.293101	Not found	False	[]		retinal artery occlusion
goserelin		True	2.666884	Not found	False	[]		retinopathy
goserelin		True	1.090944	Not found	False	[]		blindness
goserelin		True	1.667407	Not found	False	[]		blindness transient
goserelin		True	2.17876	Not found	False	[]		night blindness
goserelin		True	1.073302	Not found	False	[]		visual acuity reduced
goserelin		True	8.58589	Not found	False	[]		altered visual depth perception
goserelin		True	1.3821	Not found	False	[]		astigmatism
goserelin		True	2.517014	Not found	False	[]		myopia
goserelin		True	7.329399	Not found	False	[]		presbyopia
goserelin		True	18.77538	Not found	False	[]		refraction disorder
goserelin		True	1.7593489999999998	Not found	False	[]		diplopia
goserelin		True	2.168798	Not found	False	[]		visual impairment
goserelin		True	1.225593	Not found	False	[]		abdominal hernia
goserelin		True	11.829399	Not found	False	[]		abdominal wall haematoma
goserelin		True	4.134144	Not found	False	[]		incisional hernia
goserelin		True	1.246081	Not found	False	[]		inguinal hernia
goserelin		True	4.387868	Not found	False	[]		umbilical hernia
goserelin		True	3.77538	Not found	False	[]		rectal fissure
goserelin		True	3.77538	Not found	False	[]		dyschezia
goserelin		True	2.61294	Not found	False	[]		proctalgia
goserelin		True	2.17876	Not found	False	[]		colon adenoma
goserelin		True	2.17876	Not found	False	[]		intestinal polyp
goserelin		True	3.77538	Not found	False	[]		rectal polyp
goserelin		True	2.17876	Not found	False	[]		alveolar osteitis
goserelin		True	1.298607	Not found	False	[]		dental caries
goserelin		True	1.403566	Not found	False	[]		periodontitis
goserelin		True	2.468703	Not found	False	[]		tooth abscess
goserelin		True	3.035682	Not found	False	[]		tooth infection
goserelin		True	2.061157	Not found	False	[]		loose tooth
goserelin		True	2.48745	Not found	False	[]		periodontal disease
goserelin		True	3.163516	Not found	False	[]		poor dental condition
goserelin		True	1.3821	Not found	False	[]		tooth erosion
goserelin		True	9.183684	Not found	False	[]		tooth impacted
goserelin		True	2.17876	Not found	False	[]		tooth injury
goserelin		True	2.517014	Not found	False	[]		dental discomfort
goserelin		True	1.4126610000000002	Not found	False	[]		toothache
goserelin		True	3.77538	Not found	False	[]		pulpitis dental
goserelin		True	8.58589	Not found	False	[]		gingival discolouration
goserelin		True	2.061157	Not found	False	[]		gingival disorder
goserelin		True	38.8821	Not found	False	[]		gingival erosion
goserelin		True	4.998051	Not found	False	[]		gingival erythema
goserelin		True	1.6635340000000003	Not found	False	[]		gingivitis
goserelin		True	1.592438	Not found	False	[]		gingival bleeding
goserelin		True	3.941104	Not found	False	[]		gingival pain
goserelin		True	1.586316	Not found	False	[]		diverticulum
goserelin		True	5.847252	Not found	False	[]		diverticulum intestinal
goserelin		True	8.58589	Not found	False	[]		abdominal injury
goserelin		True	38.8821	Not found	False	[]		intra-abdominal haematoma
goserelin		True	8.58589	Not found	False	[]		neurogenic bowel
goserelin		True	3.77538	Not found	False	[]		pelvic mass
goserelin		True	3.073214	Not found	False	[]		anal fistula
goserelin		True	3.77538	Not found	False	[]		enterovesical fistula
goserelin		True	5.269905	Not found	False	[]		barrett's oesophagus
goserelin		True	1.4406720000000002	Not found	False	[]		oesophageal disorder
goserelin		True	2.17876	Not found	False	[]		small intestinal haemorrhage
goserelin		True	6.139903	Not found	False	[]		intra-abdominal haemorrhage
goserelin		True	2.711478	Not found	False	[]		upper gastrointestinal haemorrhage
goserelin		True	8.58589	Not found	False	[]		rectal abscess
goserelin		True	8.58589	Not found	False	[]		gastrointestinal fungal infection
goserelin		True	2.666884	Not found	False	[]		gastrointestinal infection
goserelin		True	3.77538	Not found	False	[]		dysentery
goserelin		True	1.3821	Not found	False	[]		enterocolitis infectious
goserelin		True	8.58589	Not found	False	[]		giardiasis
goserelin		True	1.02635	Not found	False	[]		colitis
goserelin		True	3.77538	Not found	False	[]		necrotising colitis
goserelin		True	2.61294	Not found	False	[]		duodenitis
goserelin		True	4.006363	Not found	False	[]		enteritis
goserelin		True	5.68017	Not found	False	[]		enterocolitis
goserelin		True	11.829399	Not found	False	[]		gastroenteritis radiation
goserelin		True	2.05554	Not found	False	[]		gastrointestinal inflammation
goserelin		True	2.517014	Not found	False	[]		gastrointestinal toxicity
goserelin		True	1.635255	Not found	False	[]		oesophagitis
goserelin		True	3.77538	Not found	False	[]		gastric dilatation
goserelin		True	1.141398	Not found	False	[]		gastrooesophageal reflux disease
goserelin		True	3.073214	Not found	False	[]		gastrointestinal sounds abnormal
goserelin		True	2.05554	Not found	False	[]		faeces pale
goserelin		True	1.476502	Not found	False	[]		abdominal distension
goserelin		True	1.359485	Not found	False	[]		breath odour
goserelin		True	8.58589	Not found	False	[]		early satiety
goserelin		True	1.258782	Not found	False	[]		anal incontinence
goserelin		True	1.6208010000000002	Not found	False	[]		mastication disorder
goserelin		True	8.58589	Not found	False	[]		peristalsis visible
goserelin		True	8.58589	Not found	False	[]		dumping syndrome
goserelin		True	1.78395	Not found	False	[]		intestinal obstruction
goserelin		True	3.77538	Not found	False	[]		intestinal stenosis
goserelin		True	2.17876	Not found	False	[]		intussusception
goserelin		True	2.517014	Not found	False	[]		subileus
goserelin		True	4.134144	Not found	False	[]		anal ulcer
goserelin		True	1.049665	Not found	False	[]		rectal ulcer
goserelin		True	2.517014	Not found	False	[]		gastric ulcer perforation
goserelin		True	2.05554	Not found	False	[]		gastrointestinal ulcer
goserelin		True	1.3821	Not found	False	[]		gastrointestinal ulcer haemorrhage
goserelin		True	1.3821	Not found	False	[]		appendicitis perforated
goserelin		True	1.7775930000000002	Not found	False	[]		intestinal perforation
goserelin		True	1.3821	Not found	False	[]		small intestinal perforation
goserelin		True	2.05554	Not found	False	[]		intestinal infarction
goserelin		True	1.438314	Not found	False	[]		haemorrhoids
goserelin		True	1.770591	Not found	False	[]		gastric cancer
goserelin		True	1.3821	Not found	False	[]		rectal cancer
goserelin		True	3.77538	Not found	False	[]		metastases to abdominal cavity
goserelin		True	8.58589	Not found	False	[]		oesophageal cancer metastatic
goserelin		True	1.181848	Not found	False	[]		oral disorder
goserelin		True	2.1042	Not found	False	[]		mouth haemorrhage
goserelin		True	2.505406	Not found	False	[]		oral infection
goserelin		True	1.250074	Not found	False	[]		oral pain
goserelin		True	1.770591	Not found	False	[]		paraesthesia oral
goserelin		True	2.17876	Not found	False	[]		foaming at mouth
goserelin		True	1.480077	Not found	False	[]		hypoaesthesia oral
goserelin		True	5.75396	Not found	False	[]		oral discharge
goserelin		True	1.506882	Not found	False	[]		oral mucosal erythema
goserelin		True	9.000147	Not found	False	[]		gingival oedema
goserelin		True	1.615362	Not found	False	[]		gingival swelling
goserelin		True	1.3821	Not found	False	[]		oropharyngeal swelling
goserelin		True	1.637721	Not found	False	[]		mouth ulceration
goserelin		True	1.040489	Not found	False	[]		stomatitis
goserelin		True	1.3821	Not found	False	[]		stomatitis necrotising
goserelin		True	8.58589	Not found	False	[]		retroperitoneal fibrosis
goserelin		True	8.58589	Not found	False	[]		haemorrhagic ascites
goserelin		True	9.000147	Not found	False	[]		aptyalism
goserelin		True	9.000147	Not found	False	[]		tongue injury
goserelin		True	1.4406720000000002	Not found	False	[]		tongue ulceration
goserelin		True	2.17876	Not found	False	[]		tongue dry
goserelin		True	2.17876	Not found	False	[]		chronic gastritis
goserelin		True	1.126881	Not found	False	[]		hypophagia
goserelin		True	8.58589	Not found	False	[]		administration site reaction
goserelin		True	1.3821	Not found	False	[]		application site discolouration
goserelin		True	48.90469	Not found	False	[]		application site haematoma
goserelin		True	8.58589	Not found	False	[]		application site oedema
goserelin		True	2.756235	Not found	False	[]		application site pain
goserelin		True	1.3821	Not found	False	[]		catheter site haemorrhage
goserelin		True	3.77538	Not found	False	[]		implant site discharge
goserelin		True	18.77538	Not found	False	[]		implant site extravasation
goserelin		True	8.58589	Not found	False	[]		implant site erythema
goserelin		True	8.58589	Not found	False	[]		implant site haematoma
goserelin		True	9.000147	Not found	False	[]		implant site pain
goserelin		True	7.329399	Not found	False	[]		implant site reaction
goserelin		True	3.77538	Not found	False	[]		implant site swelling
goserelin		True	2.1042	Not found	False	[]		injection site abscess
goserelin		True	2.17876	Not found	False	[]		injection site cellulitis
goserelin		True	5.75396	Not found	False	[]		injection site discharge
goserelin		True	7.54977	Not found	False	[]		injection site haematoma
goserelin		True	9.667108	Not found	False	[]		injection site haemorrhage
goserelin		True	2.290453	Not found	False	[]		injection site induration
goserelin		True	3.052738	Not found	False	[]		injection site infection
goserelin		True	2.05554	Not found	False	[]		injection site inflammation
goserelin		True	1.48568	Not found	False	[]		injection site pain
goserelin		True	1.359485	Not found	False	[]		injection site rash
goserelin		True	3.163516	Not found	False	[]		injection site scar
goserelin		True	1.054107	Not found	False	[]		injection site swelling
goserelin		True	2.05554	Not found	False	[]		hyperthermia malignant
goserelin		True	1.0989759	Not found	False	[]		pyrexia
goserelin		True	1.6421468	Not found	False	[]		death
goserelin		True	1.4406720000000002	Not found	False	[]		foetal death
goserelin		True	1.029372	Not found	False	[]		feeling cold
goserelin		True	1.4406720000000002	Not found	False	[]		sensation of foreign body
goserelin		True	2.897231	Not found	False	[]		ataxia
goserelin		True	1.3821	Not found	False	[]		cerebellar ataxia
goserelin		True	2.17876	Not found	False	[]		bloody discharge
goserelin		True	1.359485	Not found	False	[]		crepitations
goserelin		True	3.658866	Not found	False	[]		deformity
goserelin		True	1.896123	Not found	False	[]		disease progression
goserelin		True	2.517014	Not found	False	[]		exercise tolerance decreased
goserelin		True	1.261929	Not found	False	[]		general physical health deterioration
goserelin		True	1.287337	Not found	False	[]		irritability
goserelin		True	2.17876	Not found	False	[]		multi-organ disorder
goserelin		True	1.036905	Not found	False	[]		night sweats
goserelin		True	2.517014	Not found	False	[]		obstruction
goserelin		True	1.7096170000000002	Not found	False	[]		organ failure
goserelin		True	1.667407	Not found	False	[]		performance status decreased
goserelin		True	1.858756	Not found	False	[]		purulent discharge
goserelin		True	8.232735	Not found	False	[]		secretion discharge
goserelin		True	5.208687	Not found	False	[]		hernia
goserelin		True	3.073214	Not found	False	[]		systemic inflammatory response syndrome
goserelin		True	2.17876	Not found	False	[]		mucosal ulceration
goserelin		True	5.75396	Not found	False	[]		axillary pain
goserelin		True	1.24021	Not found	False	[]		flank pain
goserelin		True	7.329399	Not found	False	[]		cancer pain
goserelin		True	1.225593	Not found	False	[]		non-cardiac chest pain
goserelin		True	2.17876	Not found	False	[]		suprapubic pain
goserelin		True	2.076157	Not found	False	[]		fibrosis
goserelin		True	2.897231	Not found	False	[]		excessive granulation tissue
goserelin		True	1.234231	Not found	False	[]		impaired healing
goserelin		True	2.372726	Not found	False	[]		mass
goserelin		True	2.341943	Not found	False	[]		atrophy
goserelin		True	1.225593	Not found	False	[]		calcinosis
goserelin		True	1.4406720000000002	Not found	False	[]		hyperplasia
goserelin		True	14.08729	Not found	False	[]		hypertrophy
goserelin		True	4.134144	Not found	False	[]		metaplasia
goserelin		True	2.17876	Not found	False	[]		feeling of body temperature change
goserelin		True	8.58589	Not found	False	[]		procedural pain
goserelin		True	2.05554	Not found	False	[]		biliary colic
goserelin		True	3.77538	Not found	False	[]		bile duct stenosis
goserelin		True	9.000147	Not found	False	[]		biliary cyst
goserelin		True	3.4086410000000003	Not found	False	[]		cholecystitis acute
goserelin		True	1.7096170000000002	Not found	False	[]		cholecystitis infective
goserelin		True	1.037145	Not found	False	[]		cholelithiasis
goserelin		True	8.58589	Not found	False	[]		gallbladder polyp
goserelin		True	4.592112	Not found	False	[]		jaundice cholestatic
goserelin		True	2.290453	Not found	False	[]		hepatic cyst
goserelin		True	1.3821	Not found	False	[]		hepatic mass
goserelin		True	1.781584	Not found	False	[]		liver disorder
goserelin		True	1.3821	Not found	False	[]		hyperammonaemia
goserelin		True	1.945718	Not found	False	[]		acute hepatic failure
goserelin		True	8.58589	Not found	False	[]		asterixis
goserelin		True	5.305605	Not found	False	[]		hepatic encephalopathy
goserelin		True	3.634656	Not found	False	[]		hepatic fibrosis
goserelin		True	2.985598	Not found	False	[]		hepatomegaly
goserelin		True	1.506882	Not found	False	[]		autoimmune hepatitis
goserelin		True	3.163516	Not found	False	[]		cholestatic liver injury
goserelin		True	9.000147	Not found	False	[]		chronic hepatitis
goserelin		True	3.052738	Not found	False	[]		hepatic necrosis
goserelin		True	3.311501	Not found	False	[]		hepatic steatosis
goserelin		True	4.332552	Not found	False	[]		hepatitis fulminant
goserelin		True	4.006363	Not found	False	[]		hepatitis toxic
goserelin		True	1.076545	Not found	False	[]		hepatotoxicity
goserelin		True	3.84376	Not found	False	[]		hepatic neoplasm
goserelin		True	3.77538	Not found	False	[]		focal nodular hyperplasia
goserelin		True	3.163516	Not found	False	[]		haemangioma of liver
goserelin		True	2.773104	Not found	False	[]		metastases to liver
goserelin		True	1.7096170000000002	Not found	False	[]		hypersensitivity pneumonitis
goserelin		True	1.3821	Not found	False	[]		panniculitis
goserelin		True	1.3847429999999998	Not found	False	[]		drug eruption
goserelin		True	1.131274	Not found	False	[]		toxic skin eruption
goserelin		True	2.17876	Not found	False	[]		dermatitis atopic
goserelin		True	2.17876	Not found	False	[]		urticaria papular
goserelin		True	3.77538	Not found	False	[]		ankylosing spondylitis
goserelin		True	1.225593	Not found	False	[]		autoimmune disorder
goserelin		True	2.517014	Not found	False	[]		guillain-barre syndrome
goserelin		True	1.225593	Not found	False	[]		polymyalgia rheumatica
goserelin		True	3.4086410000000003	Not found	False	[]		scleroderma
goserelin		True	1.225593	Not found	False	[]		pemphigoid
goserelin		True	8.58589	Not found	False	[]		vitiligo
goserelin		True	18.77538	Not found	False	[]		anti-neutrophil cytoplasmic antibody positive vasculitis
goserelin		True	3.073214	Not found	False	[]		vasculitic rash
goserelin		True	1.3821	Not found	False	[]		hiv infection
goserelin		True	3.77538	Not found	False	[]		actinomycotic skin infection
goserelin		True	4.134144	Not found	False	[]		arthritis bacterial
goserelin		True	1.694245	Not found	False	[]		bacterial infection
goserelin		True	1.298881	Not found	False	[]		cellulitis
goserelin		True	8.58589	Not found	False	[]		overgrowth bacterial
goserelin		True	2.05554	Not found	False	[]		pneumonia bacterial
goserelin		True	1.3821	Not found	False	[]		pertussis
goserelin		True	8.58589	Not found	False	[]		relapsing fever
goserelin		True	3.77538	Not found	False	[]		enterococcal infection
goserelin		True	2.17876	Not found	False	[]		urinary tract infection enterococcal
goserelin		True	2.17876	Not found	False	[]		escherichia bacteraemia
goserelin		True	1.854731	Not found	False	[]		helicobacter infection
goserelin		True	2.17876	Not found	False	[]		pneumonia klebsiella
goserelin		True	8.58589	Not found	False	[]		pseudomonal bacteraemia
goserelin		True	8.58589	Not found	False	[]		urinary tract infection pseudomonal
goserelin		True	1.049665	Not found	False	[]		staphylococcal sepsis
goserelin		True	8.58589	Not found	False	[]		urinary tract infection staphylococcal
goserelin		True	2.517014	Not found	False	[]		wound infection staphylococcal
goserelin		True	8.58589	Not found	False	[]		streptococcal bacteraemia
goserelin		True	18.77538	Not found	False	[]		aspergilloma
goserelin		True	2.517014	Not found	False	[]		bronchopulmonary aspergillosis
goserelin		True	2.341943	Not found	False	[]		onychomycosis
goserelin		True	3.871498	Not found	False	[]		abscess jaw
goserelin		True	4.134144	Not found	False	[]		osteomyelitis
goserelin		True	5.75396	Not found	False	[]		cervicitis
goserelin		True	6.73643	Not found	False	[]		salpingitis
goserelin		True	3.77538	Not found	False	[]		empyema
goserelin		True	3.77538	Not found	False	[]		infection susceptibility increased
goserelin		True	1.24021	Not found	False	[]		localised infection
goserelin		True	5.75396	Not found	False	[]		opportunistic infection
goserelin		True	2.666884	Not found	False	[]		postoperative wound infection
goserelin		True	2.272546	Not found	False	[]		purulence
goserelin		True	1.998598	Not found	False	[]		lower respiratory tract infection
goserelin		True	5.75396	Not found	False	[]		abscess neck
goserelin		True	2.17876	Not found	False	[]		muscle abscess
goserelin		True	3.77538	Not found	False	[]		impetigo
goserelin		True	9.000147	Not found	False	[]		infected skin ulcer
goserelin		True	4.998051	Not found	False	[]		paronychia
goserelin		True	8.58589	Not found	False	[]		pilonidal cyst
goserelin		True	2.432722	Not found	False	[]		rash pustular
goserelin		True	1.225593	Not found	False	[]		skin infection
goserelin		True	2.267023	Not found	False	[]		soft tissue infection
goserelin		True	1.506882	Not found	False	[]		subcutaneous abscess
goserelin		True	4.387868	Not found	False	[]		acute sinusitis
goserelin		True	18.77538	Not found	False	[]		pharyngeal abscess
goserelin		True	5.087742	Not found	False	[]		tonsillitis
goserelin		True	8.58589	Not found	False	[]		renal abscess
goserelin		True	8.58589	Not found	False	[]		urethritis
goserelin		True	1.506882	Not found	False	[]		pulmonary tuberculosis
goserelin		True	8.58589	Not found	False	[]		tuberculosis of genitourinary system
goserelin		True	2.17876	Not found	False	[]		dengue fever
goserelin		True	8.58589	Not found	False	[]		genital herpes
goserelin		True	5.75396	Not found	False	[]		varicella
goserelin		True	2.17876	Not found	False	[]		papilloma viral infection
goserelin		True	4.387868	Not found	False	[]		skin papilloma
goserelin		True	8.58589	Not found	False	[]		bronchitis viral
goserelin		True	2.17876	Not found	False	[]		pneumonia viral
goserelin		True	3.77538	Not found	False	[]		viral upper respiratory tract infection
goserelin		True	1.3821	Not found	False	[]		pneumocystis jirovecii pneumonia
goserelin		True	1.1976650000000002	Not found	False	[]		compression fracture
goserelin		True	1.4406720000000002	Not found	False	[]		fracture nonunion
goserelin		True	2.453062	Not found	False	[]		pathological fracture
goserelin		True	18.77538	Not found	False	[]		traumatic fracture
goserelin		True	2.17876	Not found	False	[]		limb traumatic amputation
goserelin		True	2.076157	Not found	False	[]		meniscus injury
goserelin		True	1.771211	Not found	False	[]		rotator cuff syndrome
goserelin		True	3.77538	Not found	False	[]		pubis fracture
goserelin		True	2.372726	Not found	False	[]		jaw fracture
goserelin		True	1.0432960000000002	Not found	False	[]		lumbar vertebral fracture
goserelin		True	2.402053	Not found	False	[]		spinal compression fracture
goserelin		True	1.7096170000000002	Not found	False	[]		thoracic vertebral fracture
goserelin		True	1.6894	Not found	False	[]		rib fracture
goserelin		True	3.77538	Not found	False	[]		scapula fracture
goserelin		True	2.17876	Not found	False	[]		chemical poisoning
goserelin		True	3.77538	Not found	False	[]		myopathy toxic
goserelin		True	1.3821	Not found	False	[]		toxic encephalopathy
goserelin		True	29.183684	Not found	False	[]		arterial injury
goserelin		True	18.77538	Not found	False	[]		vascular injury
goserelin		True	1.3821	Not found	False	[]		vascular rupture
goserelin		True	9.000147	Not found	False	[]		extradural haematoma
goserelin		True	3.493612	Not found	False	[]		subdural haematoma
goserelin		True	1.555408	Not found	False	[]		ligament sprain
goserelin		True	2.076157	Not found	False	[]		muscle injury
goserelin		True	1.100267	Not found	False	[]		tendonitis
goserelin		True	1.367777	Not found	False	[]		nerve injury
goserelin		True	1.3821	Not found	False	[]		foreign body
goserelin		True	3.77538	Not found	False	[]		gun shot wound
goserelin		True	1.8470990000000005	Not found	False	[]		injury
goserelin		True	4.006363	Not found	False	[]		wound
goserelin		True	2.505406	Not found	False	[]		skeletal injury
goserelin		True	2.05554	Not found	False	[]		wound haemorrhage
goserelin		True	3.77538	Not found	False	[]		sciatic nerve injury
goserelin		True	1.0432960000000002	Not found	False	[]		renal injury
goserelin		True	8.58589	Not found	False	[]		testicular injury
goserelin		True	3.163516	Not found	False	[]		skin injury
goserelin		True	15.936604999999998	Not found	False	[]		subcutaneous haematoma
goserelin		True	3.163516	Not found	False	[]		spinal cord injury
goserelin		True	8.58589	Not found	False	[]		heat illness
goserelin		True	3.77538	Not found	False	[]		heat stroke
goserelin		True	3.163516	Not found	False	[]		osteoradionecrosis
goserelin		True	2.517014	Not found	False	[]		radiation pneumonitis
goserelin		True	1.7096170000000002	Not found	False	[]		radiation skin injury
goserelin		True	2.418336	Not found	False	[]		product administration error
goserelin		True	1.01513	Not found	False	[]		product dose omission
goserelin		True	1.219598	Not found	False	[]		incorrect route of product administration
goserelin		True	1.088934	Not found	False	[]		wrong technique in product usage process
goserelin		True	4.378071	Not found	False	[]		circumstance or information capable of leading to medication error
goserelin		True	9.000147	Not found	False	[]		medical device discomfort
goserelin		True	3.77538	Not found	False	[]		post procedural fistula
goserelin		True	1.3821	Not found	False	[]		postoperative wound complication
goserelin		True	2.17876	Not found	False	[]		procedural hypotension
goserelin		True	2.17876	Not found	False	[]		seroma
goserelin		True	2.612155	Not found	False	[]		wound dehiscence
goserelin		True	9.367777	Not found	False	[]		recall phenomenon
goserelin		True	3.77538	Not found	False	[]		transfusion-related acute lung injury
goserelin		True	3.77538	Not found	False	[]		metabolic alkalosis
goserelin		True	1.7096170000000002	Not found	False	[]		abnormal loss of weight
goserelin		True	1.613082	Not found	False	[]		cachexia
goserelin		True	2.666884	Not found	False	[]		feeding disorder
goserelin		True	2.17876	Not found	False	[]		overweight
goserelin		True	1.8674120000000003	Not found	False	[]		osteolysis
goserelin		True	1.419709	Not found	False	[]		hypocalcaemia
goserelin		True	2.0305280000000003	Not found	False	[]		hypophosphataemia
goserelin		True	3.517259	Not found	False	[]		tumour lysis syndrome
goserelin		True	1.290084	Not found	False	[]		hypokalaemia
goserelin		True	1.7974859999999997	Not found	False	[]		hypernatraemia
goserelin		True	1.318232	Not found	False	[]		fluid retention
goserelin		True	2.17876	Not found	False	[]		alcohol intolerance
goserelin		True	9.183684	Not found	False	[]		dyslipidaemia
goserelin		True	14.08729	Not found	False	[]		cardiometabolic syndrome
goserelin		True	3.77538	Not found	False	[]		hyperhomocysteinaemia
goserelin		True	18.77538	Not found	False	[]		hypouricaemia
goserelin		True	5.75396	Not found	False	[]		bone cyst
goserelin		True	3.77538	Not found	False	[]		bone infarction
goserelin		True	3.321221	Not found	False	[]		bone lesion
goserelin		True	1.831729	Not found	False	[]		exostosis
goserelin		True	8.58589	Not found	False	[]		extraskeletal ossification
goserelin		True	18.77538	Not found	False	[]		exostosis of jaw
goserelin		True	1.10303	Not found	False	[]		osteitis
goserelin		True	5.75396	Not found	False	[]		osteitis deformans
goserelin		True	1.528143	Not found	False	[]		osteonecrosis
goserelin		True	1.974921	Not found	False	[]		osteosclerosis
goserelin		True	8.58589	Not found	False	[]		periostitis
goserelin		True	2.1806400000000004	Not found	False	[]		bone sequestrum
goserelin		True	8.58589	Not found	False	[]		vertebral column mass
goserelin		True	4.882246	Not found	False	[]		bone swelling
goserelin		True	28.84543	Not found	False	[]		coccydynia
goserelin		True	1.757571	Not found	False	[]		pain in jaw
goserelin		True	8.58589	Not found	False	[]		pubic pain
goserelin		True	3.163516	Not found	False	[]		facet joint syndrome
goserelin		True	2.17876	Not found	False	[]		joint destruction
goserelin		True	2.17876	Not found	False	[]		joint instability
goserelin		True	2.17876	Not found	False	[]		patellofemoral pain syndrome
goserelin		True	3.77538	Not found	False	[]		cervicobrachial syndrome
goserelin		True	1.634939	Not found	False	[]		spinal osteoarthritis
goserelin		True	18.77538	Not found	False	[]		spondylitis
goserelin		True	1.226045	Not found	False	[]		muscle atrophy
goserelin		True	1.049665	Not found	False	[]		muscle contractions involuntary
goserelin		True	3.77538	Not found	False	[]		cogwheel rigidity
goserelin		True	1.103245	Not found	False	[]		muscular weakness
goserelin		True	5.269905	Not found	False	[]		muscle necrosis
goserelin		True	3.684238	Not found	False	[]		myopathy
goserelin		True	2.210057	Not found	False	[]		intervertebral disc degeneration
goserelin		True	1.921138	Not found	False	[]		intervertebral disc protrusion
goserelin		True	4.209254	Not found	False	[]		intervertebral disc space narrowing
goserelin		True	2.05554	Not found	False	[]		cervical spinal stenosis
goserelin		True	2.666884	Not found	False	[]		kyphosis
goserelin		True	5.75396	Not found	False	[]		lordosis
goserelin		True	1.941246	Not found	False	[]		lumbar spinal stenosis
goserelin		True	1.555408	Not found	False	[]		scoliosis
goserelin		True	1.771211	Not found	False	[]		spinal stenosis
goserelin		True	2.517014	Not found	False	[]		spinal deformity
goserelin		True	1.0432960000000002	Not found	False	[]		spondylolisthesis
goserelin		True	8.58589	Not found	False	[]		dupuytren's contracture
goserelin		True	28.84543	Not found	False	[]		fasciitis
goserelin		True	8.58589	Not found	False	[]		musculoskeletal chest pain
goserelin		True	1.095315	Not found	False	[]		fistula
goserelin		True	2.359636	Not found	False	[]		groin pain
goserelin		True	4.134144	Not found	False	[]		neck mass
goserelin		True	2.517014	Not found	False	[]		lipoma
goserelin		True	1.049665	Not found	False	[]		bone cancer
goserelin		True	4.573838	Not found	False	[]		metastases to bone
goserelin		True	8.58589	Not found	False	[]		metastases to chest wall
goserelin		True	8.58589	Not found	False	[]		metastases to soft tissue
goserelin		True	3.4572640000000003	Not found	False	[]		metastases to spine
goserelin		True	8.58589	Not found	False	[]		osteosarcoma metastatic
goserelin		True	9.422905	Not found	False	[]		leiomyoma
goserelin		True	3.163516	Not found	False	[]		synovial cyst
goserelin		True	8.58589	Not found	False	[]		costochondritis
goserelin		True	9.000147	Not found	False	[]		ligament disorder
goserelin		True	3.163516	Not found	False	[]		tenosynovitis
goserelin		True	4.134144	Not found	False	[]		vertebral osteophyte
goserelin		True	3.77538	Not found	False	[]		limb deformity
goserelin		True	1.3821	Not found	False	[]		benign breast neoplasm
goserelin		True	2.17876	Not found	False	[]		breast cyst
goserelin		True	3.191554	Not found	False	[]		breast cancer female
goserelin		True	5.68017	Not found	False	[]		breast cancer male
goserelin		True	1.167976	Not found	False	[]		breast cancer metastatic
goserelin		True	2.076157	Not found	False	[]		melanocytic naevus
goserelin		True	3.595858	Not found	False	[]		seborrhoeic keratosis
goserelin		True	8.58589	Not found	False	[]		metastases to bladder
goserelin		True	8.58589	Not found	False	[]		metastases to breast
goserelin		True	2.246592	Not found	False	[]		metastases to central nervous system
goserelin		True	2.17876	Not found	False	[]		metastases to kidney
goserelin		True	2.931867	Not found	False	[]		metastases to lung
goserelin		True	4.452546	Not found	False	[]		metastases to meninges
goserelin		True	1.854731	Not found	False	[]		adenocarcinoma
goserelin		True	3.6411431	Not found	False	[]		malignant neoplasm progression
goserelin		True	4.853472999999999	Not found	False	[]		metastatic neoplasm
goserelin		True	2.000294	Not found	False	[]		recurrent cancer
goserelin		True	3.77538	Not found	False	[]		small cell carcinoma
goserelin		True	2.363819	Not found	False	[]		neoplasm progression
goserelin		True	8.58589	Not found	False	[]		haemorrhagic tumour necrosis
goserelin		True	3.77538	Not found	False	[]		intracranial tumour haemorrhage
goserelin		True	5.75396	Not found	False	[]		paraneoplastic syndrome
goserelin		True	3.77538	Not found	False	[]		urinary bladder polyp
goserelin		True	1.669715	Not found	False	[]		bladder cancer
goserelin		True	1.138721	Not found	False	[]		renal cancer
goserelin		True	13.414711	Not found	False	[]		cervical polyp
goserelin		True	18.77538	Not found	False	[]		benign ovarian tumour
goserelin		True	18.77538	Not found	False	[]		haemorrhagic ovarian cyst
goserelin		True	8.58589	Not found	False	[]		fallopian tube cyst
goserelin		True	4.266811	Not found	False	[]		uterine polyp
goserelin		True	5.75396	Not found	False	[]		cervix carcinoma
goserelin		True	1.0432960000000002	Not found	False	[]		endometrial cancer
goserelin		True	2.05554	Not found	False	[]		uterine cancer
goserelin		True	7.386157000000001	Not found	False	[]		prostate cancer metastatic
goserelin		True	16.873452	Not found	False	[]		prostate cancer recurrent
goserelin		True	2.17876	Not found	False	[]		neoplasm prostate
goserelin		True	3.77538	Not found	False	[]		sinus polyp
goserelin		True	8.58589	Not found	False	[]		benign lung neoplasm
goserelin		True	9.183684	Not found	False	[]		laryngeal cancer
goserelin		True	1.24021	Not found	False	[]		lung neoplasm
goserelin		True	2.17876	Not found	False	[]		bronchial carcinoma
goserelin		True	8.58589	Not found	False	[]		throat cancer
goserelin		True	3.77538	Not found	False	[]		small cell lung cancer
goserelin		True	1.669715	Not found	False	[]		malignant melanoma
goserelin		True	3.77538	Not found	False	[]		superficial spreading melanoma stage unspecified
goserelin		True	1.300509	Not found	False	[]		basal cell carcinoma
goserelin		True	5.75396	Not found	False	[]		sarcoma uterus
goserelin		True	3.77538	Not found	False	[]		carotid artery aneurysm
goserelin		True	1.7096170000000002	Not found	False	[]		intracranial aneurysm
goserelin		True	3.77538	Not found	False	[]		brain stem infarction
goserelin		True	1.3821	Not found	False	[]		cerebral artery embolism
goserelin		True	3.073214	Not found	False	[]		cerebral artery occlusion
goserelin		True	1.599603	Not found	False	[]		cerebral haemorrhage
goserelin		True	1.012762	Not found	False	[]		cerebral infarction
goserelin		True	9.183684	Not found	False	[]		ischaemic cerebral infarction
goserelin		True	2.948812	Not found	False	[]		ischaemic stroke
goserelin		True	8.58589	Not found	False	[]		thalamic infarction
goserelin		True	8.58589	Not found	False	[]		cerebral artery stenosis
goserelin		True	1.3821	Not found	False	[]		intracranial venous sinus thrombosis
goserelin		True	9.183684	Not found	False	[]		superior sagittal sinus thrombosis
goserelin		True	1.24021	Not found	False	[]		facial paralysis
goserelin		True	1.506882	Not found	False	[]		facial paresis
goserelin		True	3.77538	Not found	False	[]		facial neuralgia
goserelin		True	2.17876	Not found	False	[]		vocal cord paralysis
goserelin		True	2.711478	Not found	False	[]		encephalopathy
goserelin		True	3.77538	Not found	False	[]		hypertensive encephalopathy
goserelin		True	1.3821	Not found	False	[]		tension headache
goserelin		True	2.432722	Not found	False	[]		hydrocephalus
goserelin		True	1.667407	Not found	False	[]		idiopathic intracranial hypertension
goserelin		True	1.300509	Not found	False	[]		dementia alzheimer's type
goserelin		True	8.58589	Not found	False	[]		frontotemporal dementia
goserelin		True	3.163516	Not found	False	[]		vascular dementia
goserelin		True	2.17876	Not found	False	[]		autism spectrum disorder
goserelin		True	5.75396	Not found	False	[]		chorea
goserelin		True	8.58589	Not found	False	[]		hyperkinesia
goserelin		True	1.246081	Not found	False	[]		diplegia
goserelin		True	1.277196	Not found	False	[]		hemiparesis
goserelin		True	3.595858	Not found	False	[]		paraplegia
goserelin		True	3.050724	Not found	False	[]		paresis
goserelin		True	1.181848	Not found	False	[]		parkinson's disease
goserelin		True	4.293101	Not found	False	[]		cerebellar syndrome
goserelin		True	8.58589	Not found	False	[]		brain stem syndrome
goserelin		True	2.17876	Not found	False	[]		cerebral disorder
goserelin		True	8.58589	Not found	False	[]		neurodegenerative disorder
goserelin		True	2.17876	Not found	False	[]		abulia
goserelin		True	1.064927	Not found	False	[]		hypoaesthesia
goserelin		True	8.58589	Not found	False	[]		neuralgia
goserelin		True	2.05554	Not found	False	[]		dysphemia
goserelin		True	2.17876	Not found	False	[]		mutism
goserelin		True	1.049665	Not found	False	[]		amyotrophic lateral sclerosis
goserelin		True	18.77538	Not found	False	[]		motor neurone disease
goserelin		True	2.456615	Not found	False	[]		polyneuropathy
goserelin		True	3.77538	Not found	False	[]		demyelinating polyneuropathy
goserelin		True	1.0266460000000002	Not found	False	[]		carpal tunnel syndrome
goserelin		True	1.3821	Not found	False	[]		axonal neuropathy
goserelin		True	39.209617	Not found	False	[]		peripheral motor neuropathy
goserelin		True	18.77538	Not found	False	[]		peripheral sensorimotor neuropathy
goserelin		True	4.567327	Not found	False	[]		peripheral sensory neuropathy
goserelin		True	3.163516	Not found	False	[]		petit mal epilepsy
goserelin		True	8.58589	Not found	False	[]		partial seizures with secondary generalisation
goserelin		True	1.667407	Not found	False	[]		initial insomnia
goserelin		True	3.77538	Not found	False	[]		terminal insomnia
goserelin		True	8.58589	Not found	False	[]		narcolepsy
goserelin		True	3.333913	Not found	False	[]		sleep apnoea syndrome
goserelin		True	1.5920330000000005	Not found	False	[]		poor quality sleep
goserelin		True	3.163516	Not found	False	[]		myelopathy
goserelin		True	1.3821	Not found	False	[]		lumbar radiculopathy
goserelin		True	8.58589	Not found	False	[]		radiculopathy
goserelin		True	1.3821	Not found	False	[]		neurogenic bladder
goserelin		True	3.77538	Not found	False	[]		radicular pain
goserelin		True	1.3821	Not found	False	[]		spinal cord disorder
goserelin		True	1.3821	Not found	False	[]		brain injury
goserelin		True	5.75396	Not found	False	[]		intracranial mass
goserelin		True	1.126881	Not found	False	[]		cerebral atrophy
goserelin		True	8.58589	Not found	False	[]		cerebral ventricle dilatation
goserelin		True	9.000147	Not found	False	[]		encephalomalacia
goserelin		True	2.666884	Not found	False	[]		neuropathy peripheral
goserelin		True	1.3821	Not found	False	[]		abortion missed
goserelin		True	2.17876	Not found	False	[]		foetal disorder
goserelin		True	1.4406720000000002	Not found	False	[]		foetal distress syndrome
goserelin		True	1.3821	Not found	False	[]		hydrops foetalis
goserelin		True	1.3821	Not found	False	[]		normal newborn
goserelin		True	2.17876	Not found	False	[]		adjustment disorder
goserelin		True	3.595858	Not found	False	[]		anxiety disorder
goserelin		True	3.163516	Not found	False	[]		claustrophobia
goserelin		True	8.58589	Not found	False	[]		fear of disease
goserelin		True	5.269905	Not found	False	[]		panic disorder
goserelin		True	1.960362	Not found	False	[]		anhedonia
goserelin		True	1.883632	Not found	False	[]		decreased interest
goserelin		True	3.77538	Not found	False	[]		depressive symptom
goserelin		True	1.6933190000000002	Not found	False	[]		delusion
goserelin		True	8.58589	Not found	False	[]		jealous delusion
goserelin		True	8.58589	Not found	False	[]		derealisation
goserelin		True	2.432722	Not found	False	[]		hallucination, auditory
goserelin		True	3.073214	Not found	False	[]		hallucinations, mixed
goserelin		True	4.134144	Not found	False	[]		impulsive behaviour
goserelin		True	6.557570999999999	Not found	False	[]		bipolar disorder
goserelin		True	6.73643	Not found	False	[]		hypomania
goserelin		True	1.0266460000000002	Not found	False	[]		emotional disorder
goserelin		True	1.268483	Not found	False	[]		emotional distress
goserelin		True	1.788112	Not found	False	[]		mood altered
goserelin		True	2.05554	Not found	False	[]		affective disorder
goserelin		True	1.029372	Not found	False	[]		aggression
goserelin		True	9.183684	Not found	False	[]		hostility
goserelin		True	3.77538	Not found	False	[]		impatience
goserelin		True	1.960362	Not found	False	[]		paranoia
goserelin		True	1.1976650000000002	Not found	False	[]		hyperventilation
goserelin		True	1.854731	Not found	False	[]		psychiatric symptom
goserelin		True	5.75396	Not found	False	[]		alcohol abuse
goserelin		True	8.58589	Not found	False	[]		tobacco abuse
goserelin		True	3.77538	Not found	False	[]		transient psychosis
goserelin		True	5.269905	Not found	False	[]		delusional disorder, unspecified type
goserelin		True	3.77538	Not found	False	[]		acute psychosis
goserelin		True	2.17876	Not found	False	[]		psychotic behaviour
goserelin		True	3.77538	Not found	False	[]		schizoaffective disorder
goserelin		True	1.4406720000000002	Not found	False	[]		schizophrenia
goserelin		True	8.58589	Not found	False	[]		psychosexual disorder
goserelin		True	5.75396	Not found	False	[]		organic erectile dysfunction
goserelin		True	8.58589	Not found	False	[]		libido disorder
goserelin		True	1.3821	Not found	False	[]		sleep disorder due to a general medical condition
goserelin		True	5.75396	Not found	False	[]		sleep disorder due to general medical condition, insomnia type
goserelin		True	3.77538	Not found	False	[]		conversion disorder
goserelin		True	1.4794230000000002	Not found	False	[]		suicidal ideation
goserelin		True	3.77538	Not found	False	[]		stress
goserelin		True	14.08729	Not found	False	[]		bladder hypertrophy
goserelin		True	2.17876	Not found	False	[]		bladder mass
goserelin		True	2.17876	Not found	False	[]		bladder obstruction
goserelin		True	1.225593	Not found	False	[]		cystitis haemorrhagic
goserelin		True	8.58589	Not found	False	[]		cystitis interstitial
goserelin		True	8.58589	Not found	False	[]		vesicoureteric reflux
goserelin		True	19.134144	Not found	False	[]		contracted bladder
goserelin		True	2.67298	Not found	False	[]		nephrotic syndrome
goserelin		True	9.000147	Not found	False	[]		nephritis
goserelin		True	8.58589	Not found	False	[]		glomerulosclerosis
goserelin		True	2.666884	Not found	False	[]		nephropathy
goserelin		True	6.73643	Not found	False	[]		nephrosclerosis
goserelin		True	18.77538	Not found	False	[]		renal glycosuria
goserelin		True	3.77538	Not found	False	[]		kidney fibrosis
goserelin		True	1.3821	Not found	False	[]		renal mass
goserelin		True	8.58589	Not found	False	[]		postrenal failure
goserelin		True	2.505406	Not found	False	[]		azotaemia
goserelin		True	2.552789	Not found	False	[]		hydronephrosis
goserelin		True	2.17876	Not found	False	[]		kidney enlargement
goserelin		True	3.77538	Not found	False	[]		kidney small
goserelin		True	2.17876	Not found	False	[]		renal hypertrophy
goserelin		True	9.183684	Not found	False	[]		renal infarct
goserelin		True	1.3821	Not found	False	[]		ureteral disorder
goserelin		True	8.58589	Not found	False	[]		urethral obstruction
goserelin		True	14.08729	Not found	False	[]		urethral stenosis
goserelin		True	9.000147	Not found	False	[]		bladder discomfort
goserelin		True	1.3821	Not found	False	[]		bladder irritation
goserelin		True	2.17876	Not found	False	[]		bladder spasm
goserelin		True	3.77538	Not found	False	[]		bladder tamponade
goserelin		True	1.100267	Not found	False	[]		micturition urgency
goserelin		True	6.73643	Not found	False	[]		stress urinary incontinence
goserelin		True	1.337992	Not found	False	[]		chromaturia
goserelin		True	3.77538	Not found	False	[]		ketonuria
goserelin		True	2.5818510000000003	Not found	False	[]		proteinuria
goserelin		True	1.3821	Not found	False	[]		urine abnormality
goserelin		True	1.7096170000000002	Not found	False	[]		urine odour abnormal
goserelin		True	4.293101	Not found	False	[]		haemorrhage urinary tract
goserelin		True	1.3821	Not found	False	[]		nephrocalcinosis
goserelin		True	1.088646	Not found	False	[]		nephrolithiasis
goserelin		True	2.05554	Not found	False	[]		calculus bladder
goserelin		True	1.3821	Not found	False	[]		ureterolithiasis
goserelin		True	3.163516	Not found	False	[]		calculus urinary
goserelin		True	4.134144	Not found	False	[]		breast calcifications
goserelin		True	12.56973	Not found	False	[]		breast discharge
goserelin		True	2.517014	Not found	False	[]		nipple pain
goserelin		True	18.77538	Not found	False	[]		cervical dysplasia
goserelin		True	2.341943	Not found	False	[]		prostatitis
goserelin		True	4.452546	Not found	False	[]		postmenopausal haemorrhage
goserelin		True	2.722268	Not found	False	[]		menstrual disorder
goserelin		True	5.75396	Not found	False	[]		menometrorrhagia
goserelin		True	1.3821	Not found	False	[]		polymenorrhoea
goserelin		True	2.517014	Not found	False	[]		ovarian enlargement
goserelin		True	2.17876	Not found	False	[]		ovarian mass
goserelin		True	9.000147	Not found	False	[]		penile haemorrhage
goserelin		True	12.56973	Not found	False	[]		penile oedema
goserelin		True	4.293101	Not found	False	[]		penile pain
goserelin		True	18.77538	Not found	False	[]		penile size reduced
goserelin		True	2.17876	Not found	False	[]		penile swelling
goserelin		True	6.021401	Not found	False	[]		penis disorder
goserelin		True	8.58589	Not found	False	[]		scrotal irritation
goserelin		True	8.58589	Not found	False	[]		oedema genital
goserelin		True	2.17876	Not found	False	[]		infertility female
goserelin		True	5.269905	Not found	False	[]		testicular disorder
goserelin		True	4.452546	Not found	False	[]		testicular pain
goserelin		True	5.087742	Not found	False	[]		testicular swelling
goserelin		True	4.134144	Not found	False	[]		uterine prolapse
goserelin		True	12.56973	Not found	False	[]		adenomyosis
goserelin		True	4.293101	Not found	False	[]		endometrial disorder
goserelin		True	4.219625	Not found	False	[]		endometrial hyperplasia
goserelin		True	1.3821	Not found	False	[]		uterine enlargement
goserelin		True	2.17876	Not found	False	[]		vulval disorder
goserelin		True	1.7775930000000002	Not found	False	[]		vaginal discharge
goserelin		True	8.58589	Not found	False	[]		vaginal lesion
goserelin		True	3.163516	Not found	False	[]		bronchial obstruction
goserelin		True	9.293101	Not found	False	[]		bronchitis chronic
goserelin		True	5.269905	Not found	False	[]		pulmonary granuloma
goserelin		True	3.318067	Not found	False	[]		atelectasis
goserelin		True	3.197858	Not found	False	[]		emphysema
goserelin		True	5.210344	Not found	False	[]		interstitial lung disease
goserelin		True	1.0087199999999998	Not found	False	[]		lung infiltration
goserelin		True	1.667407	Not found	False	[]		pulmonary alveolar haemorrhage
goserelin		True	1.447473	Not found	False	[]		pulmonary fibrosis
goserelin		True	3.163516	Not found	False	[]		restrictive pulmonary disease
goserelin		True	2.05554	Not found	False	[]		pleural disorder
goserelin		True	1.920459	Not found	False	[]		pleural effusion
goserelin		True	1.035558	Not found	False	[]		pneumothorax
goserelin		True	1.7096170000000002	Not found	False	[]		pulmonary infarction
goserelin		True	4.12213	Not found	False	[]		pulmonary thrombosis
goserelin		True	1.726677	Not found	False	[]		hypoxia
goserelin		True	8.58589	Not found	False	[]		sputum retention
goserelin		True	2.17876	Not found	False	[]		lung hyperinflation
goserelin		True	1.353783	Not found	False	[]		lung disorder
goserelin		True	3.013533	Not found	False	[]		pulmonary mass
goserelin		True	1.854731	Not found	False	[]		respiratory tract congestion
goserelin		True	8.58589	Not found	False	[]		respiratory tract haemorrhage
goserelin		True	2.17876	Not found	False	[]		respiratory tract inflammation
goserelin		True	1.190906	Not found	False	[]		rhinorrhoea
goserelin		True	9.000147	Not found	False	[]		throat lesion
goserelin		True	3.77538	Not found	False	[]		upper respiratory tract inflammation
goserelin		True	1.3821	Not found	False	[]		acquired diaphragmatic eventration
goserelin		True	5.75396	Not found	False	[]		mediastinal disorder
goserelin		True	8.58589	Not found	False	[]		vocal cord inflammation
goserelin		True	9.183684	Not found	False	[]		nasal mucosal disorder
goserelin		True	2.17876	Not found	False	[]		nasal septum deviation
goserelin		True	1.7096170000000002	Not found	False	[]		sinus congestion
goserelin		True	1.035558	Not found	False	[]		sinus disorder
goserelin		True	2.517014	Not found	False	[]		pharyngeal disorder
goserelin		True	1.3821	Not found	False	[]		organising pneumonia
goserelin		True	2.17876	Not found	False	[]		skin wrinkling
goserelin		True	3.163516	Not found	False	[]		skin odour abnormal
goserelin		True	9.183684	Not found	False	[]		skin swelling
goserelin		True	1.366734	Not found	False	[]		eczema
goserelin		True	2.17876	Not found	False	[]		neurodermatitis
goserelin		True	2.17876	Not found	False	[]		palmar erythema
goserelin		True	3.77538	Not found	False	[]		plantar erythema
goserelin		True	2.17876	Not found	False	[]		granuloma annulare
goserelin		True	2.517014	Not found	False	[]		lichen planus
goserelin		True	15.936604999999998	Not found	False	[]		photodermatosis
goserelin		True	8.58589	Not found	False	[]		dermatitis psoriasiform
goserelin		True	28.84543	Not found	False	[]		erythrodermic psoriasis
goserelin		True	1.100267	Not found	False	[]		psoriasis
goserelin		True	2.517014	Not found	False	[]		pustular psoriasis
goserelin		True	4.134144	Not found	False	[]		lentigo
goserelin		True	1.941246	Not found	False	[]		pigmentation disorder
goserelin		True	8.58589	Not found	False	[]		weber-christian disease
goserelin		True	5.269905	Not found	False	[]		skin mass
goserelin		True	1.7096170000000002	Not found	False	[]		skin erosion
goserelin		True	2.17876	Not found	False	[]		acne cystic
goserelin		True	3.052738	Not found	False	[]		dermatitis acneiform
goserelin		True	3.77538	Not found	False	[]		alopecia areata
goserelin		True	2.17876	Not found	False	[]		milia
goserelin		True	3.77538	Not found	False	[]		sweat gland disorder
goserelin		True	2.17876	Not found	False	[]		ingrowing nail
goserelin		True	2.517014	Not found	False	[]		onycholysis
goserelin		True	5.75396	Not found	False	[]		trichorrhexis
goserelin		True	4.293101	Not found	False	[]		rosacea
goserelin		True	8.58589	Not found	False	[]		seborrhoea
goserelin		True	3.4086410000000003	Not found	False	[]		haemorrhage subcutaneous
goserelin		True	2.17876	Not found	False	[]		skin oedema
goserelin		True	4.134144	Not found	False	[]		vasodilatation
goserelin		True	8.58589	Not found	False	[]		exfoliative rash
goserelin		True	2.341943	Not found	False	[]		aortic arteriosclerosis
goserelin		True	8.58589	Not found	False	[]		arterial spasm
goserelin		True	18.77538	Not found	False	[]		arterial stenosis
goserelin		True	2.763122	Not found	False	[]		arteriosclerosis
goserelin		True	1.138721	Not found	False	[]		ischaemia
goserelin		True	2.05554	Not found	False	[]		intermittent claudication
goserelin		True	1.7096170000000002	Not found	False	[]		peripheral arterial occlusive disease
goserelin		True	4.134144	Not found	False	[]		poor peripheral circulation
goserelin		True	3.073214	Not found	False	[]		raynaud's phenomenon
goserelin		True	1.832547	Not found	False	[]		circulatory collapse
goserelin		True	5.75396	Not found	False	[]		hypoperfusion
goserelin		True	1.830736	Not found	False	[]		orthostatic hypotension
goserelin		True	3.163516	Not found	False	[]		arterial thrombosis
goserelin		True	1.359485	Not found	False	[]		embolism
goserelin		True	2.17876	Not found	False	[]		embolism venous
goserelin		True	8.58589	Not found	False	[]		pelvic venous thrombosis
goserelin		True	1.4406720000000002	Not found	False	[]		venous thrombosis limb
goserelin		True	1.3821	Not found	False	[]		arterial disorder
goserelin		True	2.076157	Not found	False	[]		vascular calcification
goserelin		True	1.414521	Not found	False	[]		haematoma
goserelin		True	1.139987	Not found	False	[]		hypertensive crisis
goserelin		True	1.4406720000000002	Not found	False	[]		essential hypertension
goserelin		True	8.58589	Not found	False	[]		labile hypertension
goserelin		True	8.58589	Not found	False	[]		systolic dysfunction
goserelin		True	3.77538	Not found	False	[]		macular fibrosis
goserelin		True	3.163516	Not found	False	[]		functional gastrointestinal disorder
goserelin		True	2.17876	Not found	False	[]		device related sepsis
goserelin		True	1.138721	Not found	False	[]		spinal pain
goserelin		True	18.77538	Not found	False	[]		infectious pleural effusion
goserelin		True	1.3821	Not found	False	[]		product administered to patient of inappropriate age
goserelin		True	3.634656	Not found	False	[]		second primary malignancy
goserelin		True	18.77538	Not found	False	[]		bladder outlet obstruction
goserelin		True	4.134144	Not found	False	[]		upper-airway cough syndrome
goserelin		True	4.134144	Not found	False	[]		cerebral small vessel ischaemic disease
goserelin		True	1.225593	Not found	False	[]		papule
goserelin		True	2.000294	Not found	False	[]		bone loss
goserelin		True	1.529435	Not found	False	[]		exposed bone in jaw
goserelin		True	1.438562	Not found	False	[]		osteonecrosis of jaw
goserelin		True	3.84376	Not found	False	[]		vertebral foraminal stenosis
goserelin		True	3.77538	Not found	False	[]		bone deformity
goserelin		True	5.75396	Not found	False	[]		haemangioma of bone
goserelin		True	3.77538	Not found	False	[]		metastases to pelvis
goserelin		True	8.58589	Not found	False	[]		embolism arterial
goserelin		True	8.58589	Not found	False	[]		large intestine benign neoplasm
goserelin		True	2.076157	Not found	False	[]		large intestine polyp
goserelin		True	2.505406	Not found	False	[]		injection site bruising
goserelin		True	8.58589	Not found	False	[]		squamous cell carcinoma of the tongue
goserelin		True	3.77538	Not found	False	[]		vascular pain
goserelin		True	3.77538	Not found	False	[]		intentional underdose
goserelin		True	1.100267	Not found	False	[]		intentional product misuse
rotigotine		True	3.77548	Not found	False	[]		central nervous system lymphoma
rotigotine		True	5.754106999999999	Not found	False	[]		immune thrombocytopenic purpura
rotigotine		True	2.5171780000000004	Not found	False	[]		lymphopenia
rotigotine		True	5.754106999999999	Not found	False	[]		atrioventricular block second degree
rotigotine		True	1.92161	Not found	False	[]		arrhythmia
rotigotine		True	6.736606	Not found	False	[]		extrasystoles
rotigotine		True	1.572871	Not found	False	[]		atrial fibrillation
rotigotine		True	2.17887	Not found	False	[]		sinus arrhythmia
rotigotine		True	1.138935	Not found	False	[]		sinus tachycardia
rotigotine		True	3.163676	Not found	False	[]		supraventricular extrasystoles
rotigotine		True	2.505641	Not found	False	[]		supraventricular tachycardia
rotigotine		True	1.7662939999999998	Not found	False	[]		cardio-respiratory arrest
rotigotine		True	8.58599	Not found	False	[]		pulseless electrical activity
rotigotine		True	1.38222	Not found	False	[]		sudden cardiac death
rotigotine		True	1.621101	Not found	False	[]		sudden death
rotigotine		True	1.1271300000000002	Not found	False	[]		ventricular extrasystoles
rotigotine		True	1.04984	Not found	False	[]		ventricular fibrillation
rotigotine		True	4.020185000000001	Not found	False	[]		cardiovascular disorder
rotigotine		True	8.58599	Not found	False	[]		intracardiac thrombus
rotigotine		True	8.58599	Not found	False	[]		hypertensive heart disease
rotigotine		True	2.6670860000000003	Not found	False	[]		aortic valve sclerosis
rotigotine		True	1.669959	Not found	False	[]		cardiac valve disease
rotigotine		True	2.5171780000000004	Not found	False	[]		mitral valve prolapse
rotigotine		True	6.736606	Not found	False	[]		arteriosclerosis coronary artery
rotigotine		True	1.0544399999999998	Not found	False	[]		acute myocardial infarction
rotigotine		True	2.215968	Not found	False	[]		myocardial infarction
rotigotine		True	9.592442	Not found	False	[]		myocardial ischaemia
rotigotine		True	1.243059	Not found	False	[]		cardiac failure
rotigotine		True	2.17887	Not found	False	[]		cardiac failure chronic
rotigotine		True	1.225767	Not found	False	[]		cardiogenic shock
rotigotine		True	6.736606	Not found	False	[]		cardiopulmonary failure
rotigotine		True	4.1343	Not found	False	[]		congestive cardiomyopathy
rotigotine		True	2.17887	Not found	False	[]		cardiac hypertrophy
rotigotine		True	2.000563	Not found	False	[]		cardiomegaly
rotigotine		True	1.38222	Not found	False	[]		diastolic dysfunction
rotigotine		True	3.77548	Not found	False	[]		dilatation ventricular
rotigotine		True	3.073413	Not found	False	[]		left ventricular hypertrophy
rotigotine		True	8.58599	Not found	False	[]		arteriovenous malformation
rotigotine		True	3.77548	Not found	False	[]		muscular dystrophy
rotigotine		True	8.58599	Not found	False	[]		sudden hearing loss
rotigotine		True	8.58599	Not found	False	[]		diabetic hyperosmolar coma
rotigotine		True	1.709787	Not found	False	[]		glucose tolerance impaired
rotigotine		True	8.58599	Not found	False	[]		insulin resistance
rotigotine		True	8.58599	Not found	False	[]		hypoglycaemic encephalopathy
rotigotine		True	2.076363	Not found	False	[]		hypercalcaemia
rotigotine		True	1.705762	Not found	False	[]		cataract
rotigotine		True	2.17887	Not found	False	[]		angle closure glaucoma
rotigotine		True	2.17887	Not found	False	[]		ulcerative keratitis
rotigotine		True	3.77548	Not found	False	[]		oculogyric crisis
rotigotine		True	1.38222	Not found	False	[]		eye movement disorder
rotigotine		True	3.77548	Not found	False	[]		vitreous detachment
rotigotine		True	3.32045	Not found	False	[]		macular degeneration
rotigotine		True	8.58599	Not found	False	[]		maculopathy
rotigotine		True	2.055707	Not found	False	[]		retinal detachment
rotigotine		True	3.77548	Not found	False	[]		retinal tear
rotigotine		True	2.17887	Not found	False	[]		amaurosis fugax
rotigotine		True	9.000282	Not found	False	[]		night blindness
rotigotine		True	3.77548	Not found	False	[]		chromatopsia
rotigotine		True	3.300096	Not found	False	[]		diplopia
rotigotine		True	2.055707	Not found	False	[]		photopsia
rotigotine		True	4.293291	Not found	False	[]		inguinal hernia
rotigotine		True	1.38222	Not found	False	[]		large intestine polyp
rotigotine		True	8.58599	Not found	False	[]		gastric polyps
rotigotine		True	8.58599	Not found	False	[]		salivary gland adenoma
rotigotine		True	3.77548	Not found	False	[]		gingivitis
rotigotine		True	2.055707	Not found	False	[]		pancreatitis necrotising
rotigotine		True	2.17887	Not found	False	[]		functional gastrointestinal disorder
rotigotine		True	8.58599	Not found	False	[]		perirectal abscess
rotigotine		True	1.197914	Not found	False	[]		gastroenteritis
rotigotine		True	8.58599	Not found	False	[]		gastroenteritis norovirus
rotigotine		True	8.58599	Not found	False	[]		helicobacter gastritis
rotigotine		True	8.58599	Not found	False	[]		chronic gastritis
rotigotine		True	3.77548	Not found	False	[]		enterocolitis
rotigotine		True	2.17887	Not found	False	[]		gastrooesophageal reflux disease
rotigotine		True	8.58599	Not found	False	[]		intestinal pseudo-obstruction
rotigotine		True	2.342147	Not found	False	[]		impaired gastric emptying
rotigotine		True	1.452792	Not found	False	[]		faecaloma
rotigotine		True	2.17887	Not found	False	[]		breath odour
rotigotine		True	1.250151	Not found	False	[]		dysphagia
rotigotine		True	1.197914	Not found	False	[]		anal incontinence
rotigotine		True	1.0620060000000002	Not found	False	[]		hypophagia
rotigotine		True	8.58599	Not found	False	[]		procedural nausea
rotigotine		True	2.17887	Not found	False	[]		regurgitation
rotigotine		True	1.138935	Not found	False	[]		retching
rotigotine		True	1.709787	Not found	False	[]		small intestinal obstruction
rotigotine		True	2.169115	Not found	False	[]		ileus
rotigotine		True	2.055707	Not found	False	[]		subileus
rotigotine		True	1.04984	Not found	False	[]		gastric ulcer haemorrhage
rotigotine		True	2.055707	Not found	False	[]		oesophageal ulcer
rotigotine		True	3.77548	Not found	False	[]		gastrointestinal necrosis
rotigotine		True	8.58599	Not found	False	[]		intestinal infarction
rotigotine		True	9.183848	Not found	False	[]		intestinal ischaemia
rotigotine		True	8.58599	Not found	False	[]		colorectal cancer
rotigotine		True	8.58599	Not found	False	[]		pancreatic cyst
rotigotine		True	3.77548	Not found	False	[]		lip disorder
rotigotine		True	3.77548	Not found	False	[]		odynophagia
rotigotine		True	2.17887	Not found	False	[]		mouth injury
rotigotine		True	3.77548	Not found	False	[]		abdominal adhesions
rotigotine		True	2.487763	Not found	False	[]		salivary hypersecretion
rotigotine		True	2.17887	Not found	False	[]		glossitis
rotigotine		True	2.17887	Not found	False	[]		tongue biting
rotigotine		True	8.58599	Not found	False	[]		tongue blistering
rotigotine		True	3.77548	Not found	False	[]		tongue paralysis
rotigotine		True	21.899543	Not found	False	[]		application site burn
rotigotine		True	22.643642	Not found	False	[]		application site dermatitis
rotigotine		True	18.77548	Not found	False	[]		application site discharge
rotigotine		True	8.232995	Not found	False	[]		application site discolouration
rotigotine		True	8.58599	Not found	False	[]		application site dryness
rotigotine		True	18.77548	Not found	False	[]		application site erosion
rotigotine		True	30.365059	Not found	False	[]		application site erythema
rotigotine		True	2.055707	Not found	False	[]		application site exfoliation
rotigotine		True	44.218624	Not found	False	[]		application site hypersensitivity
rotigotine		True	8.58599	Not found	False	[]		application site infection
rotigotine		True	17.814485	Not found	False	[]		application site irritation
rotigotine		True	8.58599	Not found	False	[]		application site mass
rotigotine		True	5.8807290000000005	Not found	False	[]		application site pain
rotigotine		True	45.423204	Not found	False	[]		application site pruritus
rotigotine		True	58.92014	Not found	False	[]		application site pustules
rotigotine		True	19.394351	Not found	False	[]		application site rash
rotigotine		True	65.623191	Not found	False	[]		application site reaction
rotigotine		True	28.84554	Not found	False	[]		application site scab
rotigotine		True	8.58599	Not found	False	[]		application site scar
rotigotine		True	128.96252	Not found	False	[]		application site swelling
rotigotine		True	8.58599	Not found	False	[]		application site ulcer
rotigotine		True	32.675447	Not found	False	[]		application site urticaria
rotigotine		True	24.626587	Not found	False	[]		application site vesicles
rotigotine		True	9.000282	Not found	False	[]		application site warmth
rotigotine		True	5.754106999999999	Not found	False	[]		device related infection
rotigotine		True	2.17887	Not found	False	[]		catheter site discharge
rotigotine		True	8.58599	Not found	False	[]		catheter site pain
rotigotine		True	3.77548	Not found	False	[]		infusion site cellulitis
rotigotine		True	3.77548	Not found	False	[]		infusion site mass
rotigotine		True	1.36799	Not found	False	[]		decreased activity
rotigotine		True	1.4408440000000002	Not found	False	[]		listless
rotigotine		True	1.035838	Not found	False	[]		feeling cold
rotigotine		True	2.5171780000000004	Not found	False	[]		feeling drunk
rotigotine		True	1.287788	Not found	False	[]		gait inability
rotigotine		True	1.393439	Not found	False	[]		gait disturbance
rotigotine		True	3.77548	Not found	False	[]		parkinsonian gait
rotigotine		True	1.352259	Not found	False	[]		condition aggravated
rotigotine		True	1.359731	Not found	False	[]		disease recurrence
rotigotine		True	1.956918	Not found	False	[]		mobility decreased
rotigotine		True	1.0544399999999998	Not found	False	[]		multiple organ dysfunction syndrome
rotigotine		True	2.170693	Not found	False	[]		unevaluable event
rotigotine		True	2.17887	Not found	False	[]		wound secretion
rotigotine		True	3.77548	Not found	False	[]		granuloma
rotigotine		True	1.225767	Not found	False	[]		mucosal inflammation
rotigotine		True	1.38222	Not found	False	[]		oedema
rotigotine		True	2.5171780000000004	Not found	False	[]		product storage error
rotigotine		True	5.754106999999999	Not found	False	[]		fibrosis
rotigotine		True	1.225767	Not found	False	[]		cyst
rotigotine		True	1.38222	Not found	False	[]		mass
rotigotine		True	1.4408440000000002	Not found	False	[]		cholangitis
rotigotine		True	8.58599	Not found	False	[]		cholecystitis acute
rotigotine		True	3.77548	Not found	False	[]		gallbladder rupture
rotigotine		True	9.000282	Not found	False	[]		hepatic cyst
rotigotine		True	2.17887	Not found	False	[]		liver abscess
rotigotine		True	8.58599	Not found	False	[]		hepatic adenoma
rotigotine		True	5.2700890000000005	Not found	False	[]		hepatic cancer
rotigotine		True	1.480403	Not found	False	[]		asthma
rotigotine		True	7.274386	Not found	False	[]		dermatitis allergic
rotigotine		True	8.58599	Not found	False	[]		multiple allergies
rotigotine		True	15.981629000000002	Found	False	[]	skin reaction	skin reaction
rotigotine		True	14.011421	Not found	False	[]		dermatitis contact
rotigotine		True	2.076363	Not found	False	[]		dermatitis exfoliative
rotigotine		True	8.58599	Not found	False	[]		sarcoidosis
rotigotine		True	8.58599	Not found	False	[]		urinary tract infection enterococcal
rotigotine		True	1.38222	Not found	False	[]		escherichia infection
rotigotine		True	3.77548	Not found	False	[]		pneumonia staphylococcal
rotigotine		True	3.77548	Not found	False	[]		postoperative wound infection
rotigotine		True	3.77548	Not found	False	[]		pulmonary sepsis
rotigotine		True	8.58599	Not found	False	[]		infected skin ulcer
rotigotine		True	1.38222	Not found	False	[]		chronic sinusitis
rotigotine		True	3.596052	Not found	False	[]		pyelonephritis
rotigotine		True	1.06114	Not found	False	[]		urinary tract infection
rotigotine		True	8.58599	Not found	False	[]		tuberculous pleurisy
rotigotine		True	8.58599	Not found	False	[]		fracture displacement
rotigotine		True	2.342147	Not found	False	[]		joint dislocation
rotigotine		True	4.8961760000000005	Not found	False	[]		femoral neck fracture
rotigotine		True	3.094891	Not found	False	[]		femur fracture
rotigotine		True	8.58599	Not found	False	[]		fibula fracture
rotigotine		True	2.281181	Not found	False	[]		hip fracture
rotigotine		True	1.4408440000000002	Not found	False	[]		facial bones fracture
rotigotine		True	2.17887	Not found	False	[]		skull fracture
rotigotine		True	2.342147	Not found	False	[]		spinal compression fracture
rotigotine		True	1.38222	Not found	False	[]		thoracic vertebral fracture
rotigotine		True	1.709787	Not found	False	[]		humerus fracture
rotigotine		True	3.163676	Not found	False	[]		radius fracture
rotigotine		True	1.04984	Not found	False	[]		wrist fracture
rotigotine		True	8.58599	Not found	False	[]		chemical burn of skin
rotigotine		True	8.015588	Not found	False	[]		neurotoxicity
rotigotine		True	1.04984	Not found	False	[]		maternal drugs affecting foetus
rotigotine		True	3.163676	Not found	False	[]		concussion
rotigotine		True	1.0620060000000002	Not found	False	[]		subdural haematoma
rotigotine		True	2.29069	Not found	False	[]		accident
rotigotine		True	1.04984	Not found	False	[]		asphyxia
rotigotine		True	2.5171780000000004	Not found	False	[]		skin abrasion
rotigotine		True	2.000563	Not found	False	[]		skin laceration
rotigotine		True	3.77548	Not found	False	[]		wound haemorrhage
rotigotine		True	9.000282	Not found	False	[]		brachial plexus injury
rotigotine		True	4.069312	Not found	False	[]		blister
rotigotine		True	2.5171780000000004	Not found	False	[]		skin injury
rotigotine		True	2.17887	Not found	False	[]		subcutaneous haematoma
rotigotine		True	2.17887	Not found	False	[]		heat illness
rotigotine		True	5.754106999999999	Not found	False	[]		burns second degree
rotigotine		True	2.092503	Not found	False	[]		product administration error
rotigotine		True	3.922458	Not found	False	[]		expired product administered
rotigotine		True	1.131553	Not found	False	[]		incorrect product administration duration
rotigotine		True	2.360833	Not found	False	[]		wrong technique in product usage process
rotigotine		True	3.77548	Not found	False	[]		labelled drug-drug interaction medication error
rotigotine		True	1.975305	Not found	False	[]		intentional overdose
rotigotine		True	1.450804	Not found	False	[]		overdose
rotigotine		True	8.58599	Not found	False	[]		complication associated with device
rotigotine		True	1.275141	Not found	False	[]		post procedural complication
rotigotine		True	8.58599	Not found	False	[]		surgical procedure repeated
rotigotine		True	3.77548	Not found	False	[]		diet refusal
rotigotine		True	1.4408440000000002	Not found	False	[]		cachexia
rotigotine		True	5.2700890000000005	Not found	False	[]		feeding disorder
rotigotine		True	1.197914	Not found	False	[]		osteoporosis
rotigotine		True	8.58599	Not found	False	[]		iron deficiency
rotigotine		True	8.58599	Not found	False	[]		gouty arthritis
rotigotine		True	1.38222	Not found	False	[]		jaw disorder
rotigotine		True	3.77548	Not found	False	[]		facet joint syndrome
rotigotine		True	8.58599	Not found	False	[]		joint destruction
rotigotine		True	1.38222	Not found	False	[]		joint noise
rotigotine		True	2.055707	Not found	False	[]		spinal osteoarthritis
rotigotine		True	1.7977279999999998	Not found	False	[]		muscle tightness
rotigotine		True	3.77548	Not found	False	[]		periodic limb movement disorder
rotigotine		True	1.625252	Not found	False	[]		muscle rigidity
rotigotine		True	2.505641	Not found	False	[]		torticollis
rotigotine		True	1.04984	Not found	False	[]		trismus
rotigotine		True	2.17887	Not found	False	[]		foot deformity
rotigotine		True	2.756467	Not found	False	[]		intervertebral disc protrusion
rotigotine		True	2.5171780000000004	Not found	False	[]		sciatica
rotigotine		True	3.163676	Not found	False	[]		lumbar spinal stenosis
rotigotine		True	2.17887	Not found	False	[]		spondylolisthesis
rotigotine		True	3.77548	Not found	False	[]		growth retardation
rotigotine		True	1.392073	Not found	False	[]		musculoskeletal stiffness
rotigotine		True	2.53513	Not found	False	[]		posture abnormal
rotigotine		True	1.225767	Not found	False	[]		bursitis
rotigotine		True	8.58599	Not found	False	[]		seborrhoeic keratosis
rotigotine		True	3.77548	Not found	False	[]		haemangioma
rotigotine		True	4.1343	Not found	False	[]		meningioma
rotigotine		True	2.055707	Not found	False	[]		renal cyst
rotigotine		True	1.709787	Not found	False	[]		bladder cancer
rotigotine		True	1.38222	Not found	False	[]		renal cell carcinoma
rotigotine		True	1.38222	Not found	False	[]		throat cancer
rotigotine		True	1.38222	Not found	False	[]		brain stem infarction
rotigotine		True	1.04984	Not found	False	[]		cerebral ischaemia
rotigotine		True	8.58599	Not found	False	[]		haemorrhagic cerebral infarction
rotigotine		True	1.0435120000000002	Not found	False	[]		subarachnoid haemorrhage
rotigotine		True	8.58599	Not found	False	[]		facial paresis
rotigotine		True	2.17887	Not found	False	[]		facial spasm
rotigotine		True	1.38222	Not found	False	[]		facial paralysis
rotigotine		True	8.58599	Not found	False	[]		hypoxic-ischaemic encephalopathy
rotigotine		True	1.38222	Not found	False	[]		progressive supranuclear palsy
rotigotine		True	1.592307	Not found	False	[]		akinesia
rotigotine		True	1.716991	Not found	False	[]		hypokinesia
rotigotine		True	1.343588	Not found	False	[]		movement disorder
rotigotine		True	3.77548	Not found	False	[]		oromandibular dystonia
rotigotine		True	5.754106999999999	Not found	False	[]		diplegia
rotigotine		True	2.17887	Not found	False	[]		monoparesis
rotigotine		True	1.365564	Not found	False	[]		paralysis
rotigotine		True	2.17887	Not found	False	[]		paraplegia
rotigotine		True	5.754106999999999	Not found	False	[]		paresis
rotigotine		True	1.259112	Not found	False	[]		dopamine dysregulation syndrome
rotigotine		True	2.351969	Not found	False	[]		freezing phenomenon
rotigotine		True	1.221051	Not found	False	[]		on and off phenomenon
rotigotine		True	1.82778	Not found	False	[]		coordination abnormal
rotigotine		True	1.627011	Not found	False	[]		dysstasia
rotigotine		True	2.17887	Not found	False	[]		amimia
rotigotine		True	18.77548	Not found	False	[]		dyslexia
rotigotine		True	2.267156	Not found	False	[]		motor dysfunction
rotigotine		True	2.055707	Not found	False	[]		psychomotor skills impaired
rotigotine		True	2.17887	Not found	False	[]		grimacing
rotigotine		True	2.17887	Not found	False	[]		neurological decompensation
rotigotine		True	1.212168	Not found	False	[]		restlessness
rotigotine		True	2.17887	Not found	False	[]		hypoaesthesia
rotigotine		True	1.36799	Not found	False	[]		sensory disturbance
rotigotine		True	1.709787	Not found	False	[]		aphonia
rotigotine		True	2.320402	Not found	False	[]		dysarthria
rotigotine		True	7.329599	Not found	False	[]		dysphemia
rotigotine		True	1.5070940000000002	Not found	False	[]		logorrhoea
rotigotine		True	8.58599	Not found	False	[]		drop attacks
rotigotine		True	1.452792	Not found	False	[]		polyneuropathy
rotigotine		True	8.58599	Not found	False	[]		convulsive threshold lowered
rotigotine		True	9.000282	Not found	False	[]		tonic convulsion
rotigotine		True	2.17887	Not found	False	[]		abnormal sleep-related event
rotigotine		True	9.000282	Not found	False	[]		sleep talking
rotigotine		True	2.17887	Not found	False	[]		sleep terror
rotigotine		True	1.0435120000000002	Not found	False	[]		initial insomnia
rotigotine		True	1.709787	Not found	False	[]		narcolepsy
rotigotine		True	1.490102	Not found	False	[]		poor quality sleep
rotigotine		True	2.17887	Not found	False	[]		hypertonic bladder
rotigotine		True	8.58599	Not found	False	[]		spinal cord compression
rotigotine		True	3.77548	Not found	False	[]		cerebellar atrophy
rotigotine		True	1.0620060000000002	Not found	False	[]		cerebral atrophy
rotigotine		True	8.58599	Not found	False	[]		foetal distress syndrome
rotigotine		True	8.58599	Not found	False	[]		breech presentation
rotigotine		True	18.77548	Not found	False	[]		small for dates baby
rotigotine		True	3.77548	Not found	False	[]		agoraphobia
rotigotine		True	2.5171780000000004	Not found	False	[]		phobia
rotigotine		True	8.58599	Not found	False	[]		behaviour disorder
rotigotine		True	1.239606	Not found	False	[]		delirium
rotigotine		True	1.867816	Not found	False	[]		depressed mood
rotigotine		True	4.1343	Not found	False	[]		tearfulness
rotigotine		True	1.5070940000000002	Not found	False	[]		jealous delusion
rotigotine		True	4.1343	Not found	False	[]		derealisation
rotigotine		True	1.38222	Not found	False	[]		illusion
rotigotine		True	28.84554	Not found	False	[]		kleptomania
rotigotine		True	3.77548	Not found	False	[]		inappropriate affect
rotigotine		True	1.38222	Not found	False	[]		grandiosity
rotigotine		True	18.77548	Not found	False	[]		soliloquy
rotigotine		True	2.756467	Not found	False	[]		hyperventilation
rotigotine		True	1.667617	Not found	False	[]		psychiatric symptom
rotigotine		True	3.77548	Not found	False	[]		delusional disorder, persecutory type
rotigotine		True	1.38222	Not found	False	[]		psychotic behaviour
rotigotine		True	3.77548	Not found	False	[]		somatic symptom disorder
rotigotine		True	1.709787	Not found	False	[]		intentional self-injury
rotigotine		True	1.38222	Not found	False	[]		self-injurious ideation
rotigotine		True	1.225767	Not found	False	[]		bladder disorder
rotigotine		True	8.58599	Not found	False	[]		glomerulonephritis rapidly progressive
rotigotine		True	3.77548	Not found	False	[]		nephrosclerosis
rotigotine		True	2.5171780000000004	Not found	False	[]		micturition disorder
rotigotine		True	1.615751	Not found	False	[]		urinary retention
rotigotine		True	1.38222	Not found	False	[]		haemorrhage urinary tract
rotigotine		True	3.77548	Not found	False	[]		ureterolithiasis
rotigotine		True	3.77548	Not found	False	[]		nipple disorder
rotigotine		True	2.17887	Not found	False	[]		breast swelling
rotigotine		True	3.77548	Not found	False	[]		nipple pain
rotigotine		True	3.77548	Not found	False	[]		peyronie's disease
rotigotine		True	2.17887	Not found	False	[]		prostatomegaly
rotigotine		True	1.22635	Not found	False	[]		chronic obstructive pulmonary disease
rotigotine		True	8.58599	Not found	False	[]		pulmonary infarction
rotigotine		True	3.163676	Not found	False	[]		pulmonary thrombosis
rotigotine		True	8.58599	Not found	False	[]		cheyne-stokes respiration
rotigotine		True	1.565439	Not found	False	[]		respiratory distress
rotigotine		True	2.17887	Not found	False	[]		skin wrinkling
rotigotine		True	2.076363	Not found	False	[]		pain of skin
rotigotine		True	8.58599	Not found	False	[]		skin induration
rotigotine		True	8.58599	Not found	False	[]		skin swelling
rotigotine		True	14.011421	Not found	False	[]		skin irritation
rotigotine		True	1.084921	Not found	False	[]		rash erythematous
rotigotine		True	1.0435120000000002	Not found	False	[]		photosensitivity reaction
rotigotine		True	1.219951	Not found	False	[]		rash generalised
rotigotine		True	2.000563	Not found	False	[]		rash maculo-papular
rotigotine		True	2.5171780000000004	Not found	False	[]		rash vesicular
rotigotine		True	3.408868	Not found	False	[]		decubitus ulcer
rotigotine		True	3.77548	Not found	False	[]		skin fissures
rotigotine		True	2.5171780000000004	Not found	False	[]		pigmentation disorder
rotigotine		True	8.58599	Not found	False	[]		skin erosion
rotigotine		True	5.754106999999999	Not found	False	[]		seborrhoea
rotigotine		True	3.082341	Not found	False	[]		off label use
rotigotine		True	2.17887	Not found	False	[]		aortic stenosis
rotigotine		True	1.4408440000000002	Not found	False	[]		arteriosclerosis
rotigotine		True	2.89754	Not found	False	[]		blood pressure fluctuation
rotigotine		True	14.087437	Not found	False	[]		embolism
rotigotine		True	2.17887	Not found	False	[]		venous thrombosis
rotigotine		True	5.754106999999999	Not found	False	[]		thrombophlebitis superficial
rotigotine		True	2.17887	Not found	False	[]		aortic arteriosclerosis
rotigotine		True	1.6936180000000003	Not found	False	[]		haematoma
rotigotine		True	8.58599	Not found	False	[]		accelerated hypertension
rotigotine		True	1.644446	Not found	False	[]		hypertensive crisis
rotigotine		True	2.17887	Not found	False	[]		orthostatic hypertension
rotigotine		True	9.293291	Not found	False	[]		varicose vein
rotigotine		True	9.000282	Not found	False	[]		application site haemorrhage
rotigotine		True	2.076363	Not found	False	[]		drug-induced liver injury
rotigotine		True	18.77548	Not found	False	[]		craniocerebral injury
rotigotine		True	8.58599	Not found	False	[]		sputum increased
rotigotine		True	3.77548	Not found	False	[]		resting tremor
rotigotine		True	3.77548	Not found	False	[]		dropped head syndrome
rotigotine		True	3.77548	Not found	False	[]		foetal growth restriction
rotigotine		True	8.58599	Not found	False	[]		peripheral artery thrombosis
rotigotine		True	3.77548	Not found	False	[]		prescribed underdose
ibrutinib		True	1.26218	Not found	False	[]		anaemia
ibrutinib		True	1.226016	Not found	False	[]		blood loss anaemia
ibrutinib		True	2.17904	Not found	False	[]		bone marrow toxicity
ibrutinib		True	1.236522	Not found	False	[]		pancytopenia
ibrutinib		True	2.505979	Not found	False	[]		ecchymosis
ibrutinib		True	9.000475	Not found	False	[]		haemorrhagic diathesis
ibrutinib		True	4.20997	Not found	False	[]		petechiae
ibrutinib		True	18.77564	Not found	False	[]		spontaneous haematoma
ibrutinib		True	3.320818	Not found	False	[]		purpura
ibrutinib		True	1.38239	Not found	False	[]		blood disorder
ibrutinib		True	8.58612	Not found	False	[]		hyperviscosity syndrome
ibrutinib		True	4.592916	Not found	False	[]		haemolytic anaemia
ibrutinib		True	2.17904	Not found	False	[]		leukaemia recurrent
ibrutinib		True	5.754319	Not found	False	[]		acute leukaemia
ibrutinib		True	2.756802	Found	True	[]	chronic lymphocytic leukemia	chronic lymphocytic leukaemia
ibrutinib		True	2.17904	Not found	False	[]		chronic lymphocytic leukaemia transformation
ibrutinib		True	2.17904	Not found	False	[]		hodgkin's disease
ibrutinib		True	14.087649	Not found	False	[]		lymphoma transformation
ibrutinib		True	8.58612	Not found	False	[]		b-cell small lymphocytic lymphoma
ibrutinib		True	49.368295	Found	True	[]	mantle cell lymphoma	mantle cell lymphoma
ibrutinib		True	2.2732330000000003	Not found	False	[]		thrombocytopenia
ibrutinib		True	1.375438	Not found	False	[]		lymphadenopathy
ibrutinib		True	1.38239	Not found	False	[]		spleen disorder
ibrutinib		True	8.58612	Not found	False	[]		splenic haemorrhage
ibrutinib		True	4.134523	Not found	False	[]		splenic rupture
ibrutinib		True	3.77564	Not found	False	[]		acute febrile neutrophilic dermatosis
ibrutinib		True	5.674858	Not found	False	[]		leukocytosis
ibrutinib		True	56.95914	Not found	False	[]		lymphocytosis
ibrutinib		True	1.373912	Not found	False	[]		febrile neutropenia
ibrutinib		True	1.667919	Not found	False	[]		granulocytopenia
ibrutinib		True	1.850302	Not found	False	[]		neutropenia
ibrutinib		True	1.38239	Not found	False	[]		white blood cell disorder
ibrutinib		True	3.77564	Not found	False	[]		hypersensitivity vasculitis
ibrutinib		True	6.021908	Not found	False	[]		atrioventricular block
ibrutinib		True	8.58612	Not found	False	[]		brugada syndrome
ibrutinib		True	2.055948	Not found	False	[]		cardiac flutter
ibrutinib		True	6.452871	Found	False	['common']	atrial fibrillation	atrial fibrillation
ibrutinib		True	4.278242	Not found	False	[]		atrial flutter
ibrutinib		True	8.58612	Not found	False	[]		cardiac death
ibrutinib		True	2.17904	Not found	False	[]		cardiac fibrillation
ibrutinib		True	1.050091	Not found	False	[]		sudden death
ibrutinib		True	1.667919	Not found	False	[]		ventricular fibrillation
ibrutinib		True	8.58612	Not found	False	[]		ventricular flutter
ibrutinib		True	1.38239	Not found	False	[]		heart injury
ibrutinib		True	3.77564	Not found	False	[]		dizziness postural
ibrutinib		True	3.87241	Not found	False	[]		haemoptysis
ibrutinib		True	5.754319	Not found	False	[]		orthopnoea
ibrutinib		True	2.17904	Not found	False	[]		aortic valve stenosis
ibrutinib		True	3.77564	Not found	False	[]		cardiac valve vegetation
ibrutinib		True	8.58612	Not found	False	[]		mitral valve stenosis
ibrutinib		True	1.322976	Not found	False	[]		acute myocardial infarction
ibrutinib		True	1.884962	Not found	False	[]		cardiac failure
ibrutinib		True	1.095698	Not found	False	[]		cardiac failure congestive
ibrutinib		True	1.38239	Not found	False	[]		left ventricular failure
ibrutinib		True	1.246602	Not found	False	[]		pulmonary congestion
ibrutinib		True	1.7076790000000002	Not found	False	[]		pulmonary oedema
ibrutinib		True	2.395256	Not found	False	[]		cardiomyopathy
ibrutinib		True	6.021908	Not found	False	[]		ischaemic cardiomyopathy
ibrutinib		True	2.612915	Not found	False	[]		pericardial effusion
ibrutinib		True	4.006971	Not found	False	[]		peripheral swelling
ibrutinib		True	3.77564	Not found	False	[]		otorrhoea
ibrutinib		True	2.17904	Not found	False	[]		otitis externa
ibrutinib		True	3.77564	Not found	False	[]		neuroendocrine carcinoma of the skin
ibrutinib		True	1.139244	Not found	False	[]		hypercalcaemia
ibrutinib		True	2.17904	Not found	False	[]		sjogren's syndrome
ibrutinib		True	18.77564	Not found	False	[]		eyelid disorder
ibrutinib		True	2.17904	Not found	False	[]		ocular icterus
ibrutinib		True	8.58612	Not found	False	[]		hyphaema
ibrutinib		True	9.000475	Not found	False	[]		conjunctival haemorrhage
ibrutinib		True	3.77564	Not found	False	[]		periorbital haematoma
ibrutinib		True	8.58612	Not found	False	[]		iridocyclitis
ibrutinib		True	3.77564	Not found	False	[]		iritis
ibrutinib		True	8.58612	Not found	False	[]		erythema of eyelid
ibrutinib		True	8.58612	Not found	False	[]		eye infection fungal
ibrutinib		True	8.58612	Not found	False	[]		periorbital cellulitis
ibrutinib		True	2.17904	Not found	False	[]		macular oedema
ibrutinib		True	1.441091	Not found	False	[]		macular degeneration
ibrutinib		True	4.134523	Not found	False	[]		vitreous haemorrhage
ibrutinib		True	9.466366	Not found	False	[]		retinal haemorrhage
ibrutinib		True	1.855238	Not found	False	[]		blindness unilateral
ibrutinib		True	4.293565	Not found	False	[]		dental caries
ibrutinib		True	4.134523	Not found	False	[]		tooth abscess
ibrutinib		True	2.667376	Not found	False	[]		tooth disorder
ibrutinib		True	14.087649	Not found	False	[]		tooth fracture
ibrutinib		True	3.272279	Not found	False	[]		gingival bleeding
ibrutinib		True	8.58612	Not found	False	[]		female genital tract fistula
ibrutinib		True	4.388403	Not found	False	[]		gastric haemorrhage
ibrutinib		True	18.77564	Not found	False	[]		mallory-weiss syndrome
ibrutinib		True	3.77564	Not found	False	[]		oesophageal haemorrhage
ibrutinib		True	2.17904	Not found	False	[]		small intestinal haemorrhage
ibrutinib		True	1.420795	Not found	False	[]		gastrointestinal haemorrhage
ibrutinib		True	1.365961	Not found	False	[]		haematemesis
ibrutinib		True	5.306551	Not found	False	[]		haematochezia
ibrutinib		True	1.365961	Not found	False	[]		melaena
ibrutinib		True	2.395256	Not found	False	[]		upper gastrointestinal haemorrhage
ibrutinib		True	4.134523	Not found	False	[]		gastric infection
ibrutinib		True	3.77564	Not found	False	[]		abdominal abscess
ibrutinib		True	8.58612	Not found	False	[]		gastrointestinal viral infection
ibrutinib		True	2.17904	Not found	False	[]		pseudomembranous colitis
ibrutinib		True	1.050091	Not found	False	[]		colitis ischaemic
ibrutinib		True	2.17904	Not found	False	[]		pyoderma gangrenosum
ibrutinib		True	1.435728	Not found	False	[]		gastritis
ibrutinib		True	1.864704	Found	False	['common']	diarrhea	diarrhoea
ibrutinib		True	1.38239	Not found	False	[]		impaired gastric emptying
ibrutinib		True	2.17904	Not found	False	[]		infrequent bowel movements
ibrutinib		True	2.17904	Not found	False	[]		abdominal mass
ibrutinib		True	3.77564	Not found	False	[]		epigastric discomfort
ibrutinib		True	1.19827	Not found	False	[]		faeces discoloured
ibrutinib		True	2.383788	Not found	False	[]		dysphagia
ibrutinib		True	1.275496	Not found	False	[]		hypophagia
ibrutinib		True	3.596332	Not found	False	[]		small intestinal obstruction
ibrutinib		True	8.58612	Not found	False	[]		obstruction gastric
ibrutinib		True	1.38239	Not found	False	[]		duodenal ulcer haemorrhage
ibrutinib		True	3.77564	Not found	False	[]		gastric perforation
ibrutinib		True	3.272279	Not found	False	[]		gastric ulcer
ibrutinib		True	1.050091	Not found	False	[]		intestinal perforation
ibrutinib		True	4.134523	Not found	False	[]		oesophageal ulcer
ibrutinib		True	8.58612	Not found	False	[]		gastrointestinal stromal tumour
ibrutinib		True	1.710031	Not found	False	[]		mouth haemorrhage
ibrutinib		True	2.055948	Not found	False	[]		oral candidiasis
ibrutinib		True	3.77564	Not found	False	[]		oropharyngeal candidiasis
ibrutinib		True	3.77564	Not found	False	[]		gingival swelling
ibrutinib		True	2.779355	Found	False	['common']	inflammation of mouth	stomatitis
ibrutinib		True	9.293565	Not found	False	[]		peritoneal haemorrhage
ibrutinib		True	8.58612	Not found	False	[]		parotid gland enlargement
ibrutinib		True	8.58612	Not found	False	[]		parotitis
ibrutinib		True	18.77564	Not found	False	[]		tongue ulceration
ibrutinib		True	1.475966	Found	False	['common']	fever	pyrexia
ibrutinib		True	1.939653	Not found	False	[]		death
ibrutinib		True	1.025261	Not found	False	[]		fatigue
ibrutinib		True	3.163907	Not found	False	[]		ataxia
ibrutinib		True	8.043065	Not found	False	[]		disease progression
ibrutinib		True	1.941833	Not found	False	[]		night sweats
ibrutinib		True	2.17904	Not found	False	[]		obstruction
ibrutinib		True	18.77564	Not found	False	[]		secretion discharge
ibrutinib		True	1.249342	Not found	False	[]		unevaluable event
ibrutinib		True	2.07666	Not found	False	[]		hernia
ibrutinib		True	1.38239	Not found	False	[]		granuloma
ibrutinib		True	1.710031	Not found	False	[]		systemic inflammatory response syndrome
ibrutinib		True	1.240887	Not found	False	[]		mucosal inflammation
ibrutinib		True	6.736859	Not found	False	[]		non-cardiac chest pain
ibrutinib		True	1.38239	Not found	False	[]		bile duct obstruction
ibrutinib		True	18.77564	Not found	False	[]		bile duct stone
ibrutinib		True	8.58612	Not found	False	[]		cholecystitis infective
ibrutinib		True	9.000475	Not found	False	[]		hepatic haematoma
ibrutinib		True	8.58612	Not found	False	[]		hepatitis e
ibrutinib		True	9.000475	Not found	False	[]		hepatitis toxic
ibrutinib		True	1.441091	Not found	False	[]		hepatocellular injury
ibrutinib		True	1.38239	Not found	False	[]		erythema nodosum
ibrutinib		True	2.055948	Not found	False	[]		serum sickness
ibrutinib		True	2.17904	Not found	False	[]		autoimmune disorder
ibrutinib		True	8.58612	Not found	False	[]		cytokine release syndrome
ibrutinib		True	3.77564	Not found	False	[]		decreased immune responsiveness
ibrutinib		True	2.17904	Not found	False	[]		immune system disorder
ibrutinib		True	8.58612	Not found	False	[]		temporal arteritis
ibrutinib		True	4.134523	Not found	False	[]		immunosuppression
ibrutinib		True	3.77564	Not found	False	[]		hypogammaglobulinaemia
ibrutinib		True	3.77564	Not found	False	[]		post herpetic neuralgia
ibrutinib		True	1.322976	Not found	False	[]		cellulitis
ibrutinib		True	2.17904	Not found	False	[]		folliculitis
ibrutinib		True	2.517415	Not found	False	[]		escherichia sepsis
ibrutinib		True	3.596332	Not found	False	[]		escherichia urinary tract infection
ibrutinib		True	9.000475	Not found	False	[]		klebsiella sepsis
ibrutinib		True	3.77564	Not found	False	[]		pneumonia klebsiella
ibrutinib		True	8.58612	Not found	False	[]		listeriosis
ibrutinib		True	2.17904	Not found	False	[]		pseudomonal sepsis
ibrutinib		True	1.441091	Not found	False	[]		pseudomonas infection
ibrutinib		True	1.38239	Not found	False	[]		pneumonia staphylococcal
ibrutinib		True	4.388403	Not found	False	[]		staphylococcal sepsis
ibrutinib		True	8.58612	Not found	False	[]		wound infection staphylococcal
ibrutinib		True	2.17904	Not found	False	[]		erysipelas
ibrutinib		True	9.000475	Not found	False	[]		pneumonia pneumococcal
ibrutinib		True	13.415271	Not found	False	[]		bronchopulmonary aspergillosis
ibrutinib		True	3.77564	Not found	False	[]		systemic candida
ibrutinib		True	8.58612	Not found	False	[]		cryptococcosis
ibrutinib		True	8.58612	Not found	False	[]		meningitis cryptococcal
ibrutinib		True	3.77564	Not found	False	[]		fungal skin infection
ibrutinib		True	3.0736980000000003	Not found	False	[]		pneumonia fungal
ibrutinib		True	8.58612	Not found	False	[]		mucormycosis
ibrutinib		True	8.58612	Not found	False	[]		intervertebral discitis
ibrutinib		True	2.17904	Not found	False	[]		brain abscess
ibrutinib		True	1.441091	Not found	False	[]		abscess
ibrutinib		True	8.58612	Not found	False	[]		groin infection
ibrutinib		True	8.58612	Not found	False	[]		superinfection
ibrutinib		True	2.539869	Found	False	['common']	pneumonia	pneumonia
ibrutinib		True	8.58612	Not found	False	[]		lung abscess
ibrutinib		True	1.556004	Not found	False	[]		lung infection
ibrutinib		True	4.293565	Not found	False	[]		bacterial sepsis
ibrutinib		True	8.58612	Not found	False	[]		fungaemia
ibrutinib		True	9.184085	Not found	False	[]		fungal sepsis
ibrutinib		True	1.900637	Found	False	['common']	sepsis	sepsis
ibrutinib		True	1.671151	Not found	False	[]		septic shock
ibrutinib		True	1.050091	Not found	False	[]		urosepsis
ibrutinib		True	3.77564	Not found	False	[]		acute sinusitis
ibrutinib		True	1.365961	Found	False	['common']	upper respiratory tract infection	upper respiratory tract infection
ibrutinib		True	1.050091	Not found	False	[]		kidney infection
ibrutinib		True	1.459596	Found	False	['common']	urinary tract infection	urinary tract infection
ibrutinib		True	1.38239	Not found	False	[]		atypical mycobacterial infection
ibrutinib		True	3.77564	Not found	False	[]		mycobacterium avium complex infection
ibrutinib		True	4.896618	Not found	False	[]		progressive multifocal leukoencephalopathy
ibrutinib		True	1.38239	Not found	False	[]		pneumonia viral
ibrutinib		True	18.77564	Not found	False	[]		pneumonia pseudomonal
ibrutinib		True	1.38239	Not found	False	[]		haemarthrosis
ibrutinib		True	1.043822	Not found	False	[]		hip fracture
ibrutinib		True	2.17904	Not found	False	[]		patella fracture
ibrutinib		True	1.38239	Not found	False	[]		facial bones fracture
ibrutinib		True	3.77564	Not found	False	[]		humerus fracture
ibrutinib		True	2.17904	Not found	False	[]		wrist fracture
ibrutinib		True	4.134523	Not found	False	[]		toxic encephalopathy
ibrutinib		True	3.77564	Not found	False	[]		vascular injury
ibrutinib		True	8.58612	Not found	False	[]		extradural haematoma
ibrutinib		True	13.581318	Found	False	['common']	subdural hematoma	subdural haematoma
ibrutinib		True	28.84571	Not found	False	[]		subdural haemorrhage
ibrutinib		True	12.794118	Not found	False	[]		haemothorax
ibrutinib		True	5.754319	Not found	False	[]		arthropod bite
ibrutinib		True	1.507397	Not found	False	[]		skin laceration
ibrutinib		True	8.58612	Not found	False	[]		wound complication
ibrutinib		True	2.17904	Not found	False	[]		wound haemorrhage
ibrutinib		True	1.778255	Not found	False	[]		head injury
ibrutinib		True	3.540074	Found	False	['common']	bruising	contusion
ibrutinib		True	1.393812	Not found	False	[]		product dose omission
ibrutinib		True	18.77564	Not found	False	[]		post procedural haematoma
ibrutinib		True	2.433367	Not found	False	[]		post procedural haemorrhage
ibrutinib		True	2.690612	Not found	False	[]		metabolic acidosis
ibrutinib		True	1.71818	Not found	False	[]		respiratory failure
ibrutinib		True	1.095698	Not found	False	[]		decreased appetite
ibrutinib		True	5.484522	Not found	False	[]		malnutrition
ibrutinib		True	3.77564	Not found	False	[]		weight fluctuation
ibrutinib		True	8.58612	Not found	False	[]		chondrocalcinosis pyrophosphate
ibrutinib		True	1.941833	Not found	False	[]		hypomagnesaemia
ibrutinib		True	11.395254	Not found	False	[]		hypophosphataemia
ibrutinib		True	15.465855	Found	False	['common']	tumor lysis syndrome	tumour lysis syndrome
ibrutinib		True	1.281764	Not found	False	[]		dehydration
ibrutinib		True	4.388403	Not found	False	[]		metabolic encephalopathy
ibrutinib		True	1.941833	Not found	False	[]		hyperuricaemia
ibrutinib		True	1.38239	Not found	False	[]		bone lesion
ibrutinib		True	2.055948	Not found	False	[]		pain in jaw
ibrutinib		True	4.006971	Not found	False	[]		muscle haemorrhage
ibrutinib		True	3.77564	Not found	False	[]		compartment syndrome
ibrutinib		True	2.17904	Not found	False	[]		lumbar spinal stenosis
ibrutinib		True	1.710031	Not found	False	[]		musculoskeletal discomfort
ibrutinib		True	1.322976	Found	False	['common']	musculoskeletal pain	musculoskeletal pain
ibrutinib		True	8.58612	Not found	False	[]		sarcoma
ibrutinib		True	2.17904	Not found	False	[]		synovial cyst
ibrutinib		True	8.58612	Not found	False	[]		metastases to meninges
ibrutinib		True	3.77564	Not found	False	[]		recurrent cancer
ibrutinib		True	1.710031	Found	False	['common']	squamous cell carcinoma	squamous cell carcinoma
ibrutinib		True	2.17904	Not found	False	[]		neoplasm recurrence
ibrutinib		True	9.184085	Not found	False	[]		malignant pleural effusion
ibrutinib		True	8.58612	Not found	False	[]		tumour flare
ibrutinib		True	2.17904	Not found	False	[]		brain neoplasm
ibrutinib		True	1.38239	Not found	False	[]		meningioma
ibrutinib		True	5.754319	Not found	False	[]		transitional cell carcinoma
ibrutinib		True	2.17904	Not found	False	[]		nasal polyps
ibrutinib		True	1.38239	Not found	False	[]		lung cancer metastatic
ibrutinib		True	4.134523	Found	False	['common']	melanoma skin	malignant melanoma
ibrutinib		True	8.58612	Not found	False	[]		metastatic malignant melanoma
ibrutinib		True	2.055948	Found	False	['common']	skin cancer	skin cancer
ibrutinib		True	8.58612	Not found	False	[]		myelitis
ibrutinib		True	8.58612	Not found	False	[]		cerebellar haemorrhage
ibrutinib		True	4.854588	Not found	False	[]		cerebral haemorrhage
ibrutinib		True	3.77564	Not found	False	[]		embolic cerebral infarction
ibrutinib		True	4.592916	Not found	False	[]		haemorrhage intracranial
ibrutinib		True	8.58612	Not found	False	[]		intraventricular haemorrhage
ibrutinib		True	3.77564	Not found	False	[]		lacunar infarction
ibrutinib		True	1.050091	Not found	False	[]		subarachnoid haemorrhage
ibrutinib		True	2.582763	Not found	False	[]		transient ischaemic attack
ibrutinib		True	2.342441	Not found	False	[]		facial paralysis
ibrutinib		True	2.17904	Not found	False	[]		hydrocephalus
ibrutinib		True	1.441091	Not found	False	[]		hypokinesia
ibrutinib		True	8.58612	Not found	False	[]		paraplegia
ibrutinib		True	18.77564	Not found	False	[]		meningism
ibrutinib		True	1.38239	Not found	False	[]		thinking abnormal
ibrutinib		True	2.17904	Not found	False	[]		hyperaesthesia
ibrutinib		True	4.134523	Not found	False	[]		incoherent
ibrutinib		True	2.17904	Not found	False	[]		brain injury
ibrutinib		True	2.17904	Not found	False	[]		generalised tonic-clonic seizure
ibrutinib		True	9.423472	Not found	False	[]		seizure
ibrutinib		True	1.480873	Not found	False	[]		mental status changes
ibrutinib		True	2.517415	Not found	False	[]		bladder disorder
ibrutinib		True	4.134523	Not found	False	[]		cystitis haemorrhagic
ibrutinib		True	3.163907	Not found	False	[]		renal haemorrhage
ibrutinib		True	2.17904	Not found	False	[]		urinary hesitation
ibrutinib		True	2.395256	Not found	False	[]		urinary retention
ibrutinib		True	4.0267	Not found	False	[]		haematuria
ibrutinib		True	11.572935	Not found	False	[]		acute kidney injury
ibrutinib		True	2.17904	Not found	False	[]		prostatitis
ibrutinib		True	3.77564	Not found	False	[]		testicular swelling
ibrutinib		True	3.77564	Not found	False	[]		diffuse alveolar damage
ibrutinib		True	5.125888	Not found	False	[]		pneumonitis
ibrutinib		True	3.204326	Not found	False	[]		lung infiltration
ibrutinib		True	4.134523	Not found	False	[]		organising pneumonia
ibrutinib		True	3.77564	Not found	False	[]		pleural fibrosis
ibrutinib		True	8.58612	Not found	False	[]		hydrothorax
ibrutinib		True	3.868078	Not found	False	[]		pleural effusion
ibrutinib		True	1.710031	Not found	False	[]		pulmonary thrombosis
ibrutinib		True	2.531266	Not found	False	[]		hypoxia
ibrutinib		True	3.444521	Not found	False	[]		acute respiratory failure
ibrutinib		True	1.840728	Found	False	['common']	lung disease	lung disorder
ibrutinib		True	5.484522	Not found	False	[]		pulmonary mass
ibrutinib		True	8.58612	Not found	False	[]		stridor
ibrutinib		True	2.3821630000000003	Not found	False	[]		epistaxis
ibrutinib		True	8.58612	Not found	False	[]		nasal septum deviation
ibrutinib		True	8.58612	Not found	False	[]		paranasal sinus hypersecretion
ibrutinib		True	18.77564	Not found	False	[]		actinic keratosis
ibrutinib		True	1.139244	Not found	False	[]		skin disorder
ibrutinib		True	1.7980759999999998	Not found	False	[]		skin lesion
ibrutinib		True	1.38239	Not found	False	[]		skin swelling
ibrutinib		True	1.6814379999999998	Not found	False	[]		rash maculo-papular
ibrutinib		True	1.38239	Not found	False	[]		decubitus ulcer
ibrutinib		True	2.104782	Not found	False	[]		skin ulcer
ibrutinib		True	8.58612	Not found	False	[]		onychoclasis
ibrutinib		True	2.055948	Not found	False	[]		aortic stenosis
ibrutinib		True	2.17904	Not found	False	[]		raynaud's phenomenon
ibrutinib		True	1.126834	Not found	False	[]		hypotension
ibrutinib		True	5.754319	Not found	False	[]		jugular vein thrombosis
ibrutinib		True	2.0876780000000004	Not found	False	[]		haematoma
ibrutinib		True	1.7669549999999998	Found	False	['common']	bleeding	haemorrhage
ibrutinib		True	1.441091	Not found	False	[]		hypertensive crisis
ibrutinib		True	3.77564	Not found	False	[]		oral mucosal blistering
ibrutinib		True	3.77564	Not found	False	[]		graft versus host disease in skin
ibrutinib		True	3.77564	Not found	False	[]		second primary malignancy
ibrutinib		True	2.17904	Not found	False	[]		papule
ibrutinib		True	22.643922	Not found	False	[]		clostridium difficile infection
ibrutinib		True	6.736859	Not found	False	[]		prescribed underdose
ibrutinib		True	3.77564	Not found	False	[]		pneumocystis jirovecii pneumonia
ibrutinib		True	39.355238	Not found	False	[]		autoimmune haemolytic anaemia
ibrutinib		True	2.055948	Not found	False	[]		candida infection
ibrutinib		True	14.087649	Not found	False	[]		aspergillus infection
ibrutinib		True	3.77564	Not found	False	[]		product use issue
ibrutinib		True	2.17904	Not found	False	[]		internal haemorrhage
betaxolol		True	4.020703	Not found	False	[]		bone marrow failure
betaxolol		True	1.638894	Not found	False	[]		pancytopenia
betaxolol		True	3.77566	Not found	False	[]		haemorrhagic diathesis
betaxolol		True	8.58614	Not found	False	[]		antiphospholipid syndrome
betaxolol		True	2.267794	Not found	False	[]		disseminated intravascular coagulation
betaxolol		True	3.77566	Not found	False	[]		hypercoagulation
betaxolol		True	3.77566	Not found	False	[]		henoch-schonlein purpura
betaxolol		True	1.38241	Not found	False	[]		blood disorder
betaxolol		True	8.58614	Not found	False	[]		myelofibrosis
betaxolol		True	8.58614	Not found	False	[]		microangiopathic haemolytic anaemia
betaxolol		True	3.77566	Not found	False	[]		refractory anaemia with an excess of blasts
betaxolol		True	8.58614	Not found	False	[]		lymphadenitis
betaxolol		True	1.38241	Not found	False	[]		lymphoedema
betaxolol		True	3.77566	Not found	False	[]		splenic infarction
betaxolol		True	34.198842	Not found	False	[]		splenic rupture
betaxolol		True	8.58614	Not found	False	[]		eosinophilic granulomatosis with polyangiitis
betaxolol		True	2.373556	Not found	False	[]		eosinophilia
betaxolol		True	9.000502000000001	Not found	False	[]		eosinophilic pneumonia
betaxolol		True	9.000502000000001	Not found	False	[]		neutrophilia
betaxolol		True	1.307844	Not found	False	[]		neutropenia
betaxolol		True	8.58614	Not found	False	[]		hypersensitivity vasculitis
betaxolol		True	1.2755459999999998	Not found	False	[]		atrioventricular block complete
betaxolol		True	2.17906	Not found	False	[]		brugada syndrome
betaxolol		True	18.77566	Not found	False	[]		sinoatrial block
betaxolol		True	18.77566	Not found	False	[]		bradycardia foetal
betaxolol		True	2.506026	Not found	False	[]		extrasystoles
betaxolol		True	9.184118	Not found	False	[]		tachyarrhythmia
betaxolol		True	1.163878	Not found	False	[]		atrial fibrillation
betaxolol		True	3.444582	Not found	False	[]		atrial flutter
betaxolol		True	3.163939	Not found	False	[]		sinus arrest
betaxolol		True	1.062415	Not found	False	[]		sinus bradycardia
betaxolol		True	1.723429	Not found	False	[]		cardiac arrest
betaxolol		True	3.272335	Not found	False	[]		sudden death
betaxolol		True	1.6941080000000002	Not found	False	[]		ventricular fibrillation
betaxolol		True	1.490596	Not found	False	[]		ventricular tachycardia
betaxolol		True	3.77566	Not found	False	[]		cardiac procedure complication
betaxolol		True	9.000502000000001	Not found	False	[]		cardiotoxicity
betaxolol		True	3.77566	Not found	False	[]		heart injury
betaxolol		True	2.17906	Not found	False	[]		intracardiac thrombus
betaxolol		True	1.710065	Not found	False	[]		dizziness postural
betaxolol		True	1.366016	Not found	False	[]		haemoptysis
betaxolol		True	1.366016	Not found	False	[]		presyncope
betaxolol		True	4.134554	Not found	False	[]		aortic valve stenosis
betaxolol		True	1.38241	Not found	False	[]		mitral valve calcification
betaxolol		True	2.17906	Not found	False	[]		coronary artery restenosis
betaxolol		True	2.433419	Not found	False	[]		coronary artery stenosis
betaxolol		True	2.17906	Not found	False	[]		stress cardiomyopathy
betaxolol		True	1.255022	Not found	False	[]		oedema peripheral
betaxolol		True	2.949735	Not found	False	[]		cardiogenic shock
betaxolol		True	4.293603	Not found	False	[]		cardiopulmonary failure
betaxolol		True	1.050126	Not found	False	[]		left ventricular failure
betaxolol		True	2.17906	Not found	False	[]		cor pulmonale
betaxolol		True	1.002308	Not found	False	[]		cardiomyopathy
betaxolol		True	3.84435	Not found	False	[]		ventricular hypokinesia
betaxolol		True	8.58614	Not found	False	[]		pleuropericarditis
betaxolol		True	2.517448	Not found	False	[]		cardiac tamponade
betaxolol		True	2.17906	Not found	False	[]		arteriosclerosis coronary artery
betaxolol		True	1.226051	Not found	False	[]		ear infection
betaxolol		True	3.77566	Not found	False	[]		otorrhoea
betaxolol		True	2.17906	Not found	False	[]		otitis externa
betaxolol		True	2.17906	Not found	False	[]		deafness unilateral
betaxolol		True	8.58614	Not found	False	[]		vestibular disorder
betaxolol		True	8.58614	Not found	False	[]		otitis media acute
betaxolol		True	1.38241	Not found	False	[]		cushing's syndrome
betaxolol		True	1.38241	Not found	False	[]		hyperaldosteronism
betaxolol		True	8.58614	Not found	False	[]		diabetic vascular disorder
betaxolol		True	3.163939	Not found	False	[]		diabetic retinopathy
betaxolol		True	2.076701	Not found	False	[]		diabetic nephropathy
betaxolol		True	8.58614	Not found	False	[]		oestrogen deficiency
betaxolol		True	1.710065	Not found	False	[]		glucose tolerance impaired
betaxolol		True	14.087678	Not found	False	[]		hypoglycaemia neonatal
betaxolol		True	8.58614	Not found	False	[]		hypoglycaemic seizure
betaxolol		True	9.000502000000001	Not found	False	[]		pituitary tumour benign
betaxolol		True	8.58614	Not found	False	[]		prolactin-producing pituitary tumour
betaxolol		True	1.38241	Not found	False	[]		polydipsia
betaxolol		True	28.84573	Not found	False	[]		phaeochromocytoma
betaxolol		True	5.754348	Not found	False	[]		goitre
betaxolol		True	3.77566	Not found	False	[]		exophthalmos
betaxolol		True	2.667416	Not found	False	[]		type 2 diabetes mellitus
betaxolol		True	5.754348	Not found	False	[]		symblepharon
betaxolol		True	5.754348	Not found	False	[]		corneal epithelium defect
betaxolol		True	18.77566	Not found	False	[]		corneal erosion
betaxolol		True	18.77566	Not found	False	[]		corneal opacity
betaxolol		True	8.58614	Not found	False	[]		iris atrophy
betaxolol		True	9.293603	Not found	False	[]		growth of eyelashes
betaxolol		True	1.38241	Not found	False	[]		corneal disorder
betaxolol		True	1.710065	Not found	False	[]		sjogren's syndrome
betaxolol		True	1.9147760000000005	Not found	False	[]		eye swelling
betaxolol		True	5.754348	Not found	False	[]		eyelid disorder
betaxolol		True	6.736894	Not found	False	[]		angle closure glaucoma
betaxolol		True	9.000502000000001	Not found	False	[]		hypopyon
betaxolol		True	4.293603	Not found	False	[]		conjunctival hyperaemia
betaxolol		True	2.17906	Not found	False	[]		conjunctivitis allergic
betaxolol		True	5.27039	Not found	False	[]		corneal oedema
betaxolol		True	3.77566	Not found	False	[]		herpes ophthalmic
betaxolol		True	9.293603	Not found	False	[]		ulcerative keratitis
betaxolol		True	4.293603	Not found	False	[]		uveitis
betaxolol		True	8.58614	Not found	False	[]		eyelid infection
betaxolol		True	3.77566	Not found	False	[]		eyelid irritation
betaxolol		True	2.267674	Not found	False	[]		eyelid oedema
betaxolol		True	3.77566	Not found	False	[]		eye allergy
betaxolol		True	4.134554	Not found	False	[]		optic neuritis
betaxolol		True	8.58614	Not found	False	[]		cytomegalovirus chorioretinitis
betaxolol		True	4.388447	Not found	False	[]		macular oedema
betaxolol		True	8.58614	Not found	False	[]		retinal oedema
betaxolol		True	8.58614	Not found	False	[]		injury corneal
betaxolol		True	1.710065	Not found	False	[]		eyelid ptosis
betaxolol		True	1.38241	Not found	False	[]		nystagmus
betaxolol		True	8.58614	Not found	False	[]		vith nerve paralysis
betaxolol		True	3.635322	Not found	False	[]		mydriasis
betaxolol		True	8.58614	Not found	False	[]		pupillary disorder
betaxolol		True	2.17906	Not found	False	[]		pupillary reflex impaired
betaxolol		True	8.58614	Not found	False	[]		optic disc disorder
betaxolol		True	2.10483	Not found	False	[]		macular degeneration
betaxolol		True	5.754348	Not found	False	[]		maculopathy
betaxolol		True	2.3424810000000003	Not found	False	[]		retinal detachment
betaxolol		True	4.134554	Not found	False	[]		vitreous haemorrhage
betaxolol		True	9.000502000000001	Not found	False	[]		retinal artery occlusion
betaxolol		True	8.58614	Not found	False	[]		retinal vascular disorder
betaxolol		True	5.27039	Not found	False	[]		retinal vein occlusion
betaxolol		True	3.77566	Not found	False	[]		retinal vein thrombosis
betaxolol		True	4.020703	Not found	False	[]		blindness unilateral
betaxolol		True	8.58614	Not found	False	[]		myopia
betaxolol		True	1.38241	Not found	False	[]		photopsia
betaxolol		True	8.58614	Not found	False	[]		hemianopia
betaxolol		True	8.58614	Not found	False	[]		optic nerve disorder
betaxolol		True	3.77566	Not found	False	[]		optic neuropathy
betaxolol		True	4.134554	Not found	False	[]		abdominal hernia
betaxolol		True	1.38241	Not found	False	[]		proctalgia
betaxolol		True	8.58614	Not found	False	[]		large intestine polyp
betaxolol		True	2.17906	Not found	False	[]		hyperaesthesia teeth
betaxolol		True	8.58614	Not found	False	[]		pulpitis dental
betaxolol		True	1.38241	Not found	False	[]		gingivitis
betaxolol		True	2.517448	Not found	False	[]		gingival pain
betaxolol		True	1.38241	Not found	False	[]		diverticulum intestinal haemorrhagic
betaxolol		True	9.000502000000001	Not found	False	[]		oedematous pancreatitis
betaxolol		True	3.163939	Not found	False	[]		pancreatitis chronic
betaxolol		True	1.139287	Not found	False	[]		gastric disorder
betaxolol		True	8.58614	Not found	False	[]		intestinal mucosal atrophy
betaxolol		True	3.77566	Not found	False	[]		hyperchlorhydria
betaxolol		True	1.38241	Not found	False	[]		intestinal haemorrhage
betaxolol		True	1.221572	Not found	False	[]		haematemesis
betaxolol		True	2.17906	Not found	False	[]		intra-abdominal haemorrhage
betaxolol		True	1.0736309999999998	Not found	False	[]		melaena
betaxolol		True	1.38241	Not found	False	[]		diarrhoea infectious
betaxolol		True	4.134554	Not found	False	[]		colitis microscopic
betaxolol		True	2.055982	Not found	False	[]		colitis ulcerative
betaxolol		True	2.17906	Not found	False	[]		gastritis haemorrhagic
betaxolol		True	1.043865	Not found	False	[]		oesophagitis
betaxolol		True	3.77566	Not found	False	[]		proctitis
betaxolol		True	9.000502000000001	Not found	False	[]		gastrointestinal motility disorder
betaxolol		True	8.58614	Not found	False	[]		defaecation urgency
betaxolol		True	2.17906	Not found	False	[]		gastrointestinal sounds abnormal
betaxolol		True	18.77566	Not found	False	[]		abnormal faeces
betaxolol		True	3.77566	Not found	False	[]		faeces pale
betaxolol		True	1.38241	Not found	False	[]		oesophageal pain
betaxolol		True	3.77566	Not found	False	[]		acute abdomen
betaxolol		True	1.38241	Not found	False	[]		breath odour
betaxolol		True	1.670357	Not found	False	[]		ileus
betaxolol		True	3.224715	Not found	False	[]		intestinal obstruction
betaxolol		True	1.453194	Not found	False	[]		duodenal ulcer
betaxolol		True	1.226051	Not found	False	[]		gastritis erosive
betaxolol		True	4.134554	Not found	False	[]		large intestinal ulcer
betaxolol		True	8.58614	Not found	False	[]		small intestinal perforation
betaxolol		True	1.043865	Not found	False	[]		intestinal ischaemia
betaxolol		True	1.92384	Not found	False	[]		haemorrhoids
betaxolol		True	4.134554	Not found	False	[]		varices oesophageal
betaxolol		True	3.77566	Not found	False	[]		gastric neoplasm
betaxolol		True	3.77566	Not found	False	[]		gastrointestinal stromal tumour
betaxolol		True	3.77566	Not found	False	[]		metastases to peritoneum
betaxolol		True	3.77566	Not found	False	[]		tongue neoplasm malignant stage unspecified
betaxolol		True	3.77566	Not found	False	[]		oesophageal carcinoma
betaxolol		True	28.84573	Not found	False	[]		pancreatic neoplasm
betaxolol		True	8.58614	Not found	False	[]		lip ulceration
betaxolol		True	2.055982	Not found	False	[]		oral infection
betaxolol		True	4.134554	Not found	False	[]		lip pain
betaxolol		True	1.441126	Not found	False	[]		aphthous ulcer
betaxolol		True	3.77566	Not found	False	[]		hypogeusia
betaxolol		True	1.38241	Not found	False	[]		tongue biting
betaxolol		True	8.58614	Not found	False	[]		tongue ulceration
betaxolol		True	2.756849	Not found	False	[]		tongue oedema
betaxolol		True	3.77566	Not found	False	[]		instillation site pain
betaxolol		True	8.58614	Not found	False	[]		instillation site pruritus
betaxolol		True	3.77566	Not found	False	[]		implant site infection
betaxolol		True	3.77566	Not found	False	[]		injection site extravasation
betaxolol		True	1.368338	Not found	False	[]		hyperthermia
betaxolol		True	19.293603	Not found	False	[]		brain death
betaxolol		True	8.58614	Not found	False	[]		foetal death
betaxolol		True	4.134554	Not found	False	[]		listless
betaxolol		True	1.225251	Not found	False	[]		condition aggravated
betaxolol		True	1.050126	Not found	False	[]		crepitations
betaxolol		True	8.58614	Not found	False	[]		developmental delay
betaxolol		True	9.000502000000001	Not found	False	[]		multi-organ disorder
betaxolol		True	1.797401	Not found	False	[]		multiple organ dysfunction syndrome
betaxolol		True	18.77566	Not found	False	[]		organ failure
betaxolol		True	9.000502000000001	Not found	False	[]		performance status decreased
betaxolol		True	38.88241	Not found	False	[]		mucosal disorder
betaxolol		True	3.163939	Not found	False	[]		polyp
betaxolol		True	2.6129770000000003	Not found	False	[]		face oedema
betaxolol		True	1.5074400000000003	Not found	False	[]		facial pain
betaxolol		True	2.17906	Not found	False	[]		product storage error
betaxolol		True	1.5074400000000003	Not found	False	[]		gait disturbance
betaxolol		True	3.77566	Not found	False	[]		biliary dilatation
betaxolol		True	14.087678	Not found	False	[]		jaundice cholestatic
betaxolol		True	1.03037	Not found	False	[]		hepatic function abnormal
betaxolol		True	3.053345	Not found	False	[]		hypoalbuminaemia
betaxolol		True	18.77566	Not found	False	[]		hypoproteinaemia
betaxolol		True	3.77566	Not found	False	[]		asterixis
betaxolol		True	1.710065	Not found	False	[]		hepatic encephalopathy
betaxolol		True	1.38241	Not found	False	[]		hepatic pain
betaxolol		True	2.17906	Not found	False	[]		autoimmune hepatitis
betaxolol		True	1.140795	Not found	False	[]		hepatitis
betaxolol		True	2.10483	Not found	False	[]		hepatocellular injury
betaxolol		True	3.77566	Not found	False	[]		ischaemic hepatitis
betaxolol		True	9.000502000000001	Not found	False	[]		hepatic neoplasm
betaxolol		True	8.58614	Not found	False	[]		hepatic cancer metastatic
betaxolol		True	2.613632	Not found	False	[]		erythema multiforme
betaxolol		True	3.77566	Not found	False	[]		erythema nodosum
betaxolol		True	8.58614	Not found	False	[]		serum sickness
betaxolol		True	8.58614	Not found	False	[]		contrast media reaction
betaxolol		True	4.210029	Not found	False	[]		dermatitis exfoliative
betaxolol		True	2.561669	Not found	False	[]		drug eruption
betaxolol		True	38.88241	Not found	False	[]		reaction to excipient
betaxolol		True	4.020703	Not found	False	[]		toxic skin eruption
betaxolol		True	1.667961	Not found	False	[]		laryngeal oedema
betaxolol		True	8.58614	Not found	False	[]		dermatitis atopic
betaxolol		True	2.17906	Not found	False	[]		autoimmune disorder
betaxolol		True	3.77566	Not found	False	[]		cutaneous lupus erythematosus
betaxolol		True	5.088307	Not found	False	[]		pemphigoid
betaxolol		True	18.77566	Not found	False	[]		pemphigus
betaxolol		True	2.17906	Not found	False	[]		sarcoidosis
betaxolol		True	8.58614	Not found	False	[]		iga nephropathy
betaxolol		True	1.226051	Not found	False	[]		angioedema
betaxolol		True	7.329927	Not found	False	[]		gangrene
betaxolol		True	3.77566	Not found	False	[]		meningitis bacterial
betaxolol		True	3.77566	Not found	False	[]		lyme disease
betaxolol		True	9.000502000000001	Not found	False	[]		enterobacter infection
betaxolol		True	4.998686	Not found	False	[]		escherichia infection
betaxolol		True	3.596371	Not found	False	[]		klebsiella infection
betaxolol		True	2.17906	Not found	False	[]		pneumonia klebsiella
betaxolol		True	1.710065	Not found	False	[]		staphylococcal sepsis
betaxolol		True	9.000502000000001	Not found	False	[]		alpha haemolytic streptococcal infection
betaxolol		True	2.055982	Not found	False	[]		erysipelas
betaxolol		True	4.134554	Not found	False	[]		vaginal infection
betaxolol		True	3.77566	Not found	False	[]		superinfection
betaxolol		True	8.58614	Not found	False	[]		fungal sepsis
betaxolol		True	1.246645	Not found	False	[]		urosepsis
betaxolol		True	6.02195	Not found	False	[]		kidney infection
betaxolol		True	3.77566	Not found	False	[]		disseminated tuberculosis
betaxolol		True	5.754348	Not found	False	[]		pulmonary tuberculosis
betaxolol		True	8.58614	Not found	False	[]		comminuted fracture
betaxolol		True	3.77566	Not found	False	[]		fracture displacement
betaxolol		True	1.441126	Not found	False	[]		pathological fracture
betaxolol		True	1.38241	Not found	False	[]		femoral neck fracture
betaxolol		True	2.17906	Not found	False	[]		ulna fracture
betaxolol		True	1.6814919999999998	Not found	False	[]		upper limb fracture
betaxolol		True	1.476734	Not found	False	[]		toxicity to various agents
betaxolol		True	18.77566	Not found	False	[]		poisoning deliberate
betaxolol		True	5.27039	Not found	False	[]		maternal drugs affecting foetus
betaxolol		True	3.77566	Not found	False	[]		haemothorax
betaxolol		True	1.38241	Not found	False	[]		tendon injury
betaxolol		True	8.58614	Not found	False	[]		asphyxia
betaxolol		True	1.35334	Not found	False	[]		fall
betaxolol		True	2.055982	Not found	False	[]		skin laceration
betaxolol		True	2.10483	Not found	False	[]		wound
betaxolol		True	1.13201	Not found	False	[]		road traffic accident
betaxolol		True	3.77566	Not found	False	[]		traumatic haematoma
betaxolol		True	5.27039	Not found	False	[]		back injury
betaxolol		True	2.17906	Not found	False	[]		face injury
betaxolol		True	4.134554	Not found	False	[]		neck injury
betaxolol		True	1.226051	Not found	False	[]		thermal burn
betaxolol		True	3.77566	Not found	False	[]		poor quality product administered
betaxolol		True	1.246645	Not found	False	[]		wrong product administered
betaxolol		True	1.475459	Not found	False	[]		medication error
betaxolol		True	1.360135	Not found	False	[]		accidental overdose
betaxolol		True	1.771997	Not found	False	[]		intentional overdose
betaxolol		True	1.050576	Not found	False	[]		overdose
betaxolol		True	8.58614	Not found	False	[]		cardiac valve replacement complication
betaxolol		True	2.17906	Not found	False	[]		vascular pseudoaneurysm
betaxolol		True	3.77566	Not found	False	[]		complication associated with device
betaxolol		True	8.58614	Not found	False	[]		peritoneal dialysis complication
betaxolol		True	28.84573	Not found	False	[]		postoperative wound complication
betaxolol		True	2.17906	Not found	False	[]		complications of transplanted kidney
betaxolol		True	3.77566	Not found	False	[]		renal tubular acidosis
betaxolol		True	8.58614	Not found	False	[]		hypercapnia
betaxolol		True	2.517448	Not found	False	[]		abnormal loss of weight
betaxolol		True	1.558732	Not found	False	[]		hyponatraemia
betaxolol		True	1.344917	Not found	False	[]		dehydration
betaxolol		True	8.23342	Not found	False	[]		shock haemorrhagic
betaxolol		True	1.050126	Not found	False	[]		dyslipidaemia
betaxolol		True	1.38241	Not found	False	[]		metabolic disorder
betaxolol		True	3.77566	Not found	False	[]		periarthritis
betaxolol		True	2.17906	Not found	False	[]		joint noise
betaxolol		True	1.050126	Not found	False	[]		joint effusion
betaxolol		True	3.272335	Not found	False	[]		muscle haemorrhage
betaxolol		True	1.941881	Not found	False	[]		hypotonia
betaxolol		True	1.102584	Not found	False	[]		rhabdomyolysis
betaxolol		True	1.38241	Not found	False	[]		intervertebral disc disorder
betaxolol		True	1.38241	Not found	False	[]		synovial cyst
betaxolol		True	2.17906	Not found	False	[]		synovitis
betaxolol		True	2.17906	Not found	False	[]		trigger finger
betaxolol		True	8.58614	Not found	False	[]		musculoskeletal pain
betaxolol		True	2.517448	Not found	False	[]		breast cancer metastatic
betaxolol		True	1.38241	Not found	False	[]		metastases to central nervous system
betaxolol		True	3.77566	Not found	False	[]		adenoma benign
betaxolol		True	1.38241	Not found	False	[]		neoplasm
betaxolol		True	8.58614	Not found	False	[]		glioblastoma
betaxolol		True	2.17906	Not found	False	[]		glioblastoma multiforme
betaxolol		True	1.38241	Not found	False	[]		meningioma
betaxolol		True	4.134554	Not found	False	[]		bladder transitional cell carcinoma
betaxolol		True	2.17906	Not found	False	[]		renal cancer
betaxolol		True	2.17906	Not found	False	[]		bladder neoplasm
betaxolol		True	3.77566	Not found	False	[]		renal neoplasm
betaxolol		True	3.77566	Not found	False	[]		uterine cancer
betaxolol		True	3.163939	Not found	False	[]		lung neoplasm
betaxolol		True	3.053345	Not found	False	[]		lung neoplasm malignant
betaxolol		True	8.58614	Not found	False	[]		small cell lung cancer metastatic
betaxolol		True	3.77566	Not found	False	[]		renal cell carcinoma
betaxolol		True	8.58614	Not found	False	[]		brain stem infarction
betaxolol		True	8.58614	Not found	False	[]		cerebral artery embolism
betaxolol		True	9.423519	Not found	False	[]		cerebral haematoma
betaxolol		True	1.92384	Not found	False	[]		cerebral haemorrhage
betaxolol		True	2.17906	Not found	False	[]		intraventricular haemorrhage
betaxolol		True	3.204399	Not found	False	[]		ischaemic stroke
betaxolol		True	5.680792	Not found	False	[]		lacunar infarction
betaxolol		True	3.77566	Not found	False	[]		carotid arteriosclerosis
betaxolol		True	3.163939	Not found	False	[]		facial paralysis
betaxolol		True	8.58614	Not found	False	[]		facial paresis
betaxolol		True	3.77566	Not found	False	[]		facial spasm
betaxolol		True	4.388447	Not found	False	[]		anosmia
betaxolol		True	1.050126	Not found	False	[]		mental impairment
betaxolol		True	18.77566	Not found	False	[]		akinesia
betaxolol		True	2.506026	Not found	False	[]		hypokinesia
betaxolol		True	1.710065	Not found	False	[]		dystonia
betaxolol		True	1.368338	Not found	False	[]		hemiplegia
betaxolol		True	3.77566	Not found	False	[]		paraparesis
betaxolol		True	4.134554	Not found	False	[]		cerebellar syndrome
betaxolol		True	2.7079340000000003	Not found	False	[]		coma
betaxolol		True	1.385608	Not found	False	[]		aphasia
betaxolol		True	1.38241	Not found	False	[]		head discomfort
betaxolol		True	3.77566	Not found	False	[]		neurological symptom
betaxolol		True	2.17906	Not found	False	[]		dysaesthesia
betaxolol		True	1.710065	Not found	False	[]		formication
betaxolol		True	2.17906	Not found	False	[]		complex regional pain syndrome
betaxolol		True	3.77566	Not found	False	[]		dyslalia
betaxolol		True	8.58614	Not found	False	[]		repetitive speech
betaxolol		True	3.77566	Not found	False	[]		autonomic neuropathy
betaxolol		True	2.17906	Not found	False	[]		peripheral sensory neuropathy
betaxolol		True	1.556053	Not found	False	[]		generalised tonic-clonic seizure
betaxolol		True	2.273248	Not found	False	[]		epilepsy
betaxolol		True	1.38241	Not found	False	[]		partial seizures
betaxolol		True	2.517448	Not found	False	[]		radiculopathy
betaxolol		True	4.293603	Not found	False	[]		cerebral atrophy
betaxolol		True	8.58614	Not found	False	[]		dysphonia
betaxolol		True	8.58614	Not found	False	[]		abortion
betaxolol		True	3.77566	Not found	False	[]		foetal distress syndrome
betaxolol		True	8.58614	Not found	False	[]		neonatal hypotension
betaxolol		True	8.58614	Not found	False	[]		cyanosis neonatal
betaxolol		True	2.17906	Not found	False	[]		neonatal respiratory distress syndrome
betaxolol		True	8.58614	Not found	False	[]		neonatal disorder
betaxolol		True	4.293603	Not found	False	[]		pregnancy
betaxolol		True	8.58614	Not found	False	[]		infantile apnoea
betaxolol		True	5.754348	Not found	False	[]		generalised anxiety disorder
betaxolol		True	1.38241	Not found	False	[]		post-traumatic stress disorder
betaxolol		True	2.17906	Not found	False	[]		daydreaming
betaxolol		True	2.17906	Not found	False	[]		communication disorder
betaxolol		True	1.667961	Not found	False	[]		major depression
betaxolol		True	1.670357	Not found	False	[]		hallucination, visual
betaxolol		True	1.38241	Not found	False	[]		hallucinations, mixed
betaxolol		True	8.58614	Not found	False	[]		morbid thoughts
betaxolol		True	2.17906	Not found	False	[]		social avoidant behaviour
betaxolol		True	1.43125	Not found	False	[]		abnormal behaviour
betaxolol		True	8.58614	Not found	False	[]		hypervigilance
betaxolol		True	2.17906	Not found	False	[]		impaired self-care
betaxolol		True	3.77566	Not found	False	[]		psychiatric symptom
betaxolol		True	2.17906	Not found	False	[]		alcoholism
betaxolol		True	1.453194	Not found	False	[]		drug dependence
betaxolol		True	2.055982	Not found	False	[]		loss of libido
betaxolol		True	4.453194	Not found	False	[]		sexual dysfunction
betaxolol		True	8.58614	Not found	False	[]		somatic symptom disorder
betaxolol		True	1.341522	Not found	False	[]		suicide attempt
betaxolol		True	8.58614	Not found	False	[]		stress
betaxolol		True	3.77566	Not found	False	[]		bladder prolapse
betaxolol		True	3.77566	Not found	False	[]		glomerulonephritis membranous
betaxolol		True	2.055982	Not found	False	[]		nephrotic syndrome
betaxolol		True	2.17906	Not found	False	[]		nephritis
betaxolol		True	3.596371	Not found	False	[]		nephropathy
betaxolol		True	3.224715	Not found	False	[]		anuria
betaxolol		True	1.222613	Not found	False	[]		renal failure
betaxolol		True	1.193494	Not found	False	[]		acute kidney injury
betaxolol		True	3.77566	Not found	False	[]		kidney enlargement
betaxolol		True	8.58614	Not found	False	[]		renal embolism
betaxolol		True	5.754348	Not found	False	[]		renal infarct
betaxolol		True	3.77566	Not found	False	[]		urethral stenosis
betaxolol		True	1.139287	Not found	False	[]		chromaturia
betaxolol		True	2.3424810000000003	Not found	False	[]		tubulointerstitial nephritis
betaxolol		True	9.000502000000001	Not found	False	[]		breast calcifications
betaxolol		True	1.38241	Not found	False	[]		breast enlargement
betaxolol		True	3.77566	Not found	False	[]		menorrhagia
betaxolol		True	3.77566	Not found	False	[]		ejaculation disorder
betaxolol		True	8.58614	Not found	False	[]		uterine prolapse
betaxolol		True	3.77566	Not found	False	[]		vulvovaginal dryness
betaxolol		True	3.77566	Not found	False	[]		bronchial disorder
betaxolol		True	1.727829	Not found	False	[]		wheezing
betaxolol		True	2.044664	Not found	False	[]		pneumonitis
betaxolol		True	3.77566	Not found	False	[]		hydrothorax
betaxolol		True	2.667416	Not found	False	[]		pulmonary arterial hypertension
betaxolol		True	2.17906	Not found	False	[]		pulmonary thrombosis
betaxolol		True	1.6644490000000003	Not found	False	[]		respiratory arrest
betaxolol		True	1.368338	Not found	False	[]		tachypnoea
betaxolol		True	18.77566	Not found	False	[]		hypocapnia
betaxolol		True	8.58614	Not found	False	[]		bronchial irritation
betaxolol		True	8.58614	Not found	False	[]		increased viscosity of bronchial secretion
betaxolol		True	4.453194	Not found	False	[]		pulmonary haemorrhage
betaxolol		True	3.77566	Not found	False	[]		respiration abnormal
betaxolol		True	2.517448	Not found	False	[]		aspiration
betaxolol		True	2.17906	Not found	False	[]		stridor
betaxolol		True	8.58614	Not found	False	[]		paranasal sinus mucosal hypertrophy
betaxolol		True	1.710065	Not found	False	[]		sinus congestion
betaxolol		True	3.053345	Not found	False	[]		sinus disorder
betaxolol		True	3.163939	Not found	False	[]		skin hypertrophy
betaxolol		True	3.051405	Not found	False	[]		dermatitis bullous
betaxolol		True	8.58614	Not found	False	[]		dermatosis
betaxolol		True	8.58614	Not found	False	[]		eczema nummular
betaxolol		True	2.17906	Not found	False	[]		seborrhoeic dermatitis
betaxolol		True	3.84435	Not found	False	[]		generalised erythema
betaxolol		True	4.453194	Not found	False	[]		decubitus ulcer
betaxolol		True	8.58614	Not found	False	[]		skin depigmentation
betaxolol		True	2.17906	Not found	False	[]		skin erosion
betaxolol		True	3.77566	Not found	False	[]		onychoclasis
betaxolol		True	3.77566	Not found	False	[]		livedo reticularis
betaxolol		True	2.17906	Not found	False	[]		vasodilatation
betaxolol		True	1.710065	Not found	False	[]		aneurysm
betaxolol		True	8.58614	Not found	False	[]		aneurysm ruptured
betaxolol		True	1.85528	Not found	False	[]		aortic dissection
betaxolol		True	1.226051	Not found	False	[]		ischaemia
betaxolol		True	1.480938	Not found	False	[]		orthostatic hypotension
betaxolol		True	1.226051	Not found	False	[]		embolism
betaxolol		True	2.17906	Not found	False	[]		venous thrombosis
betaxolol		True	8.58614	Not found	False	[]		thrombophlebitis superficial
betaxolol		True	2.17906	Not found	False	[]		aortic dilatation
betaxolol		True	8.58614	Not found	False	[]		malignant hypertension
betaxolol		True	3.77566	Not found	False	[]		cystoid macular oedema
betaxolol		True	3.77566	Not found	False	[]		eye complication associated with device
betaxolol		True	1.38241	Not found	False	[]		oral mucosal blistering
betaxolol		True	5.27039	Not found	False	[]		drug-induced liver injury
betaxolol		True	3.77566	Not found	False	[]		spinal column injury
betaxolol		True	9.000502000000001	Not found	False	[]		peripheral artery thrombosis
betaxolol		True	8.58614	Not found	False	[]		eye ulcer
formaldehyde		True	12.632111					dyspnoea
formaldehyde		True	1.287025					nausea
formaldehyde		True	2.21903					death
formaldehyde		True	2.5750420000000003					asthenia
formaldehyde		True	2.5750420000000003					malaise
formaldehyde		True	8.61858					chills
formaldehyde		True	8.61858					drug hypersensitivity
formaldehyde		True	2.21903					urticaria
formaldehyde		True	8.61858					bronchitis
formaldehyde		True	1.42374					pneumonia
formaldehyde		True	8.61858					cystitis
formaldehyde		True	3.220043					fall
formaldehyde		True	18.81327					intentional overdose
formaldehyde		True	6.798811					overdose
formaldehyde		True	2.21903					arthralgia
formaldehyde		True	8.61858					joint range of motion decreased
formaldehyde		True	8.61858					muscular weakness
formaldehyde		True	3.81327					back pain
formaldehyde		True	3.81327					tremor
formaldehyde		True	8.61858					hypoaesthesia
formaldehyde		True	8.61858					anxiety
formaldehyde		True	3.81327					depression
formaldehyde		True	3.81327					throat tightness
formaldehyde		True	16.002119999999998					completed suicide
formaldehyde		True	8.61858					renal disorder
formaldehyde		True	8.61858					alopecia
formaldehyde		True	4.188623					toxicity to various agents
talinolol		True	3.78779					arrhythmia
talinolol		True	8.59663					cyanosis
talinolol		True	2.19194					acute myocardial infarction
talinolol		True	1.728998					cardiac failure
talinolol		True	3.78779					cardiogenic shock
talinolol		True	3.78779					vertigo
talinolol		True	1.39572					hyperglycaemia
talinolol		True	8.59663					gingivitis
talinolol		True	18.78779					diverticulitis
talinolol		True	8.59663					gastrointestinal disorder
talinolol		True	8.59663					gastritis
talinolol		True	2.19194					abdominal pain upper
talinolol		True	1.397448					nausea
talinolol		True	3.78779					gastric ulcer
talinolol		True	8.59663					oral discomfort
talinolol		True	3.78779					stomatitis
talinolol		True	5.770691					general physical health deterioration
talinolol		True	3.181804					hyperhidrosis
talinolol		True	8.59663					pallor
talinolol		True	8.59663					unevaluable event
talinolol		True	3.78779					impaired healing
talinolol		True	8.59663					hepatitis
talinolol		True	2.19194					infection
talinolol		True	1.39572					bronchitis
talinolol		True	1.39572					pneumonia
talinolol		True	3.78779					septic shock
talinolol		True	8.59663					varicella
talinolol		True	2.19194					influenza
talinolol		True	1.728998					fall
talinolol		True	1.39572					overdose
talinolol		True	3.78779					respiratory failure
talinolol		True	1.245385					decreased appetite
talinolol		True	8.59663					electrolyte imbalance
talinolol		True	4.1517990000000005					hyperkalaemia
talinolol		True	3.78779					hypokalaemia
talinolol		True	3.78779					hyponatraemia
talinolol		True	3.78779					bone disorder
talinolol		True	18.78779					osteonecrosis
talinolol		True	8.59663					restless legs syndrome
talinolol		True	1.728998					cerebrovascular accident
talinolol		True	18.78779					carotid artery stenosis
talinolol		True	2.19194					transient ischaemic attack
talinolol		True	3.181804					somnolence
talinolol		True	8.59663					restlessness
talinolol		True	9.015396					suicide attempt
talinolol		True	1.39572					chronic obstructive pulmonary disease
talinolol		True	5.290932					pleural effusion
nabumetone		True	3.77538	Not found	False	[]		pernicious anaemia
nabumetone		True	1.440675	Not found	False	[]		anaemia macrocytic
nabumetone		True	1.1387239999999998	Not found	False	[]		anaemia postoperative
nabumetone		True	1.3821	Not found	False	[]		hypochromic anaemia
nabumetone		True	1.049668	Not found	False	[]		nephrogenic anaemia
nabumetone		True	2.17876	Not found	False	[]		bone marrow toxicity
nabumetone		True	1.100271	Not found	False	[]		ecchymosis
nabumetone		True	2.517016	Not found	False	[]		antiphospholipid syndrome
nabumetone		True	1.82742	Not found	False	[]		disseminated intravascular coagulation
nabumetone		True	1.7974899999999998	Not found	False	[]		hypersensitivity vasculitis
nabumetone		True	1.184356	Not found	False	[]		purpura
nabumetone		True	3.77538	Not found	False	[]		bone marrow oedema
nabumetone		True	1.3821	Not found	False	[]		splenic cyst
nabumetone		True	1.440675	Not found	False	[]		haemophagocytic lymphohistiocytosis
nabumetone		True	3.77538	Not found	False	[]		essential thrombocythaemia
nabumetone		True	1.3821	Not found	False	[]		myeloproliferative neoplasm
nabumetone		True	2.17876	Not found	False	[]		sickle cell anaemia
nabumetone		True	38.8821	Not found	False	[]		autoimmune haemolytic anaemia
nabumetone		True	8.58589	Not found	False	[]		coombs positive haemolytic anaemia
nabumetone		True	2.517016	Not found	False	[]		haemolysis
nabumetone		True	1.246084	Not found	False	[]		hyperbilirubinaemia
nabumetone		True	1.709619	Not found	False	[]		chronic lymphocytic leukaemia
nabumetone		True	2.517016	Not found	False	[]		chronic myeloid leukaemia
nabumetone		True	18.77538	Not found	False	[]		lymphocytic leukaemia
nabumetone		True	2.17876	Not found	False	[]		myeloid leukaemia
nabumetone		True	1.36778	Not found	False	[]		b-cell lymphoma
nabumetone		True	1.66741	Not found	False	[]		diffuse large b-cell lymphoma
nabumetone		True	1.7712150000000002	Not found	False	[]		non-hodgkin's lymphoma
nabumetone		True	2.17876	Not found	False	[]		thrombocytosis
nabumetone		True	1.5068850000000005	Not found	False	[]		heparin-induced thrombocytopenia
nabumetone		True	3.77538	Not found	False	[]		pickwickian syndrome
nabumetone		True	3.77538	Not found	False	[]		microcytosis
nabumetone		True	1.1443340000000002	Not found	False	[]		lymphadenopathy
nabumetone		True	1.225596	Not found	False	[]		lymphadenopathy mediastinal
nabumetone		True	3.77538	Not found	False	[]		lymphocele
nabumetone		True	8.58589	Not found	False	[]		lymphoid tissue hyperplasia
nabumetone		True	3.77538	Not found	False	[]		splenic calcification
nabumetone		True	8.58589	Not found	False	[]		thymus disorder
nabumetone		True	1.960367	Not found	False	[]		eosinophilia
nabumetone		True	2.168802	Not found	False	[]		atrioventricular block
nabumetone		True	1.531721	Not found	False	[]		atrioventricular block first degree
nabumetone		True	1.049668	Not found	False	[]		atrioventricular block second degree
nabumetone		True	1.663539	Not found	False	[]		bundle branch block left
nabumetone		True	1.440675	Not found	False	[]		conduction disorder
nabumetone		True	18.77538	Not found	False	[]		bradyarrhythmia
nabumetone		True	2.534846	Not found	False	[]		cardiac flutter
nabumetone		True	2.487455	Not found	False	[]		extrasystoles
nabumetone		True	1.709619	Not found	False	[]		nodal rhythm
nabumetone		True	3.77538	Not found	False	[]		complication associated with device
nabumetone		True	2.341946	Not found	False	[]		tachyarrhythmia
nabumetone		True	2.055542	Not found	False	[]		arrhythmia supraventricular
nabumetone		True	1.613087	Not found	False	[]		atrial flutter
nabumetone		True	1.5068850000000005	Not found	False	[]		atrial tachycardia
nabumetone		True	1.626556	Not found	False	[]		sinus tachycardia
nabumetone		True	1.300513	Not found	False	[]		supraventricular extrasystoles
nabumetone		True	12.569733	Not found	False	[]		pulseless electrical activity
nabumetone		True	1.7974899999999998	Not found	False	[]		sudden cardiac death
nabumetone		True	1.555626	Not found	False	[]		ventricular extrasystoles
nabumetone		True	2.110342	Not found	False	[]		ventricular tachycardia
nabumetone		True	2.17876	Not found	False	[]		heart disease congenital
nabumetone		True	2.129252	Not found	False	[]		heart injury
nabumetone		True	3.582027	Not found	False	[]		hypertensive heart disease
nabumetone		True	3.163518	Not found	False	[]		dyspnoea at rest
nabumetone		True	1.514089	Not found	False	[]		dyspnoea exertional
nabumetone		True	1.3821	Not found	False	[]		nocturnal dyspnoea
nabumetone		True	1.615368	Not found	False	[]		aortic valve incompetence
nabumetone		True	4.006367	Not found	False	[]		aortic valve sclerosis
nabumetone		True	1.66741	Not found	False	[]		aortic valve stenosis
nabumetone		True	1.246084	Not found	False	[]		mitral valve calcification
nabumetone		True	2.338631	Not found	False	[]		mitral valve incompetence
nabumetone		True	3.320199	Not found	False	[]		mitral valve prolapse
nabumetone		True	3.77538	Not found	False	[]		mitral valve sclerosis
nabumetone		True	3.408644	Not found	False	[]		pulmonary valve incompetence
nabumetone		True	2.812568	Not found	False	[]		tricuspid valve incompetence
nabumetone		True	1.5068850000000005	Not found	False	[]		arteriosclerosis coronary artery
nabumetone		True	1.891323	Not found	False	[]		coronary artery disease
nabumetone		True	8.58589	Not found	False	[]		coronary artery insufficiency
nabumetone		True	1.709619	Not found	False	[]		coronary artery restenosis
nabumetone		True	2.280789	Not found	False	[]		coronary artery stenosis
nabumetone		True	1.0433	Not found	False	[]		coronary artery thrombosis
nabumetone		True	1.083484	Not found	False	[]		acute myocardial infarction
nabumetone		True	1.858494	Not found	False	[]		angina unstable
nabumetone		True	1.280981	Not found	False	[]		chest discomfort
nabumetone		True	1.2941133	Found	False	[]	chest pain	chest pain
nabumetone		True	2.077932	Not found	False	[]		myocardial ischaemia
nabumetone		True	7.329402	Not found	False	[]		endocarditis bacterial
nabumetone		True	8.58589	Not found	False	[]		rheumatic fever
nabumetone		True	8.58589	Not found	False	[]		rheumatic heart disease
nabumetone		True	2.280789	Not found	False	[]		fluid overload
nabumetone		True	2.666887	Not found	False	[]		hepatic congestion
nabumetone		True	3.050728	Not found	False	[]		localised oedema
nabumetone		True	1.2541225	Not found	False	[]		oedema peripheral
nabumetone		True	3.163518	Not found	False	[]		cardiac failure chronic
nabumetone		True	1.627683	Not found	False	[]		cardiac failure congestive
nabumetone		True	8.58589	Not found	False	[]		cardiac failure high output
nabumetone		True	2.15061	Not found	False	[]		acute pulmonary oedema
nabumetone		True	2.17876	Not found	False	[]		cor pulmonale chronic
nabumetone		True	1.5068850000000005	Not found	False	[]		right ventricular failure
nabumetone		True	1.183933	Not found	False	[]		congestive cardiomyopathy
nabumetone		True	2.077776	Not found	False	[]		ischaemic cardiomyopathy
nabumetone		True	1.3821	Not found	False	[]		cardiac hypertrophy
nabumetone		True	8.58589	Not found	False	[]		cardiac septal defect
nabumetone		True	2.932122	Not found	False	[]		cardiomegaly
nabumetone		True	1.592037	Not found	False	[]		diastolic dysfunction
nabumetone		True	2.27255	Not found	False	[]		dilatation atrial
nabumetone		True	1.0617610000000002	Not found	False	[]		dilatation ventricular
nabumetone		True	2.104204	Not found	False	[]		left atrial dilatation
nabumetone		True	1.7712150000000002	Not found	False	[]		left ventricular dysfunction
nabumetone		True	1.431166	Not found	False	[]		left ventricular hypertrophy
nabumetone		True	9.000149	Not found	False	[]		right atrial dilatation
nabumetone		True	1.258787	Not found	False	[]		ventricular hypertrophy
nabumetone		True	1.777597	Not found	False	[]		ventricular hypokinesia
nabumetone		True	3.081968	Not found	False	[]		pericarditis
nabumetone		True	3.77538	Not found	False	[]		postpericardiotomy syndrome
nabumetone		True	8.58589	Not found	False	[]		heart valve incompetence
nabumetone		True	1.4802810000000002	Not found	False	[]		peripheral swelling
nabumetone		True	1.3821	Not found	False	[]		gastrointestinal angiodysplasia
nabumetone		True	2.17876	Not found	False	[]		gastrointestinal arteriovenous malformation
nabumetone		True	8.58589	Not found	False	[]		vascular malformation
nabumetone		True	2.17876	Not found	False	[]		corneal dystrophy
nabumetone		True	8.58589	Not found	False	[]		retinitis pigmentosa
nabumetone		True	8.58589	Not found	False	[]		gastrointestinal malformation
nabumetone		True	2.17876	Not found	False	[]		cleft lip and palate
nabumetone		True	8.58589	Not found	False	[]		porphyria
nabumetone		True	8.58589	Not found	False	[]		porphyria non-acute
nabumetone		True	8.58589	Not found	False	[]		ehlers-danlos syndrome
nabumetone		True	3.77538	Not found	False	[]		limb malformation
nabumetone		True	8.58589	Not found	False	[]		dysmorphism
nabumetone		True	4.1341470000000005	Not found	False	[]		osteogenesis imperfecta
nabumetone		True	3.77538	Not found	False	[]		familial tremor
nabumetone		True	8.58589	Not found	False	[]		congenital central nervous system anomaly
nabumetone		True	1.3821	Not found	False	[]		spina bifida
nabumetone		True	8.58589	Not found	False	[]		cerebral palsy
nabumetone		True	2.17876	Not found	False	[]		fanconi syndrome
nabumetone		True	8.58589	Not found	False	[]		ichthyosis
nabumetone		True	8.58589	Not found	False	[]		cytogenetic abnormality
nabumetone		True	2.517016	Not found	False	[]		ear congestion
nabumetone		True	2.756238	Not found	False	[]		ear disorder
nabumetone		True	1.885098	Not found	False	[]		ear infection
nabumetone		True	1.347268	Not found	False	[]		ear pain
nabumetone		True	9.000149	Not found	False	[]		phonophobia
nabumetone		True	8.58589	Not found	False	[]		ear canal stenosis
nabumetone		True	4.293104	Not found	False	[]		meniere's disease
nabumetone		True	4.387871	Not found	False	[]		labyrinthitis
nabumetone		True	4.1341470000000005	Not found	False	[]		eustachian tube dysfunction
nabumetone		True	4.1341470000000005	Not found	False	[]		mastoiditis
nabumetone		True	3.408644	Not found	False	[]		middle ear effusion
nabumetone		True	2.07616	Not found	False	[]		adrenal mass
nabumetone		True	18.77538	Not found	False	[]		adrenal adenoma
nabumetone		True	2.432726	Not found	False	[]		diabetic complication
nabumetone		True	8.58589	Not found	False	[]		diabetic autonomic neuropathy
nabumetone		True	1.300513	Not found	False	[]		diabetic coma
nabumetone		True	3.77538	Not found	False	[]		diabetic hyperosmolar coma
nabumetone		True	1.36778	Not found	False	[]		diabetic nephropathy
nabumetone		True	1.709619	Not found	False	[]		hypogonadism
nabumetone		True	4.1341470000000005	Not found	False	[]		dysfunctional uterine bleeding
nabumetone		True	1.3821	Not found	False	[]		hirsutism
nabumetone		True	2.17876	Not found	False	[]		polycystic ovaries
nabumetone		True	1.278849	Not found	False	[]		diabetes mellitus
nabumetone		True	3.203441	Not found	False	[]		type 1 diabetes mellitus
nabumetone		True	1.431166	Not found	False	[]		type 2 diabetes mellitus
nabumetone		True	1.379273	Not found	False	[]		hypoglycaemia
nabumetone		True	3.77538	Not found	False	[]		shock hypoglycaemic
nabumetone		True	9.183686	Not found	False	[]		hyperprolactinaemia
nabumetone		True	1.586321	Not found	False	[]		hypercalcaemia
nabumetone		True	3.408644	Not found	False	[]		hyperparathyroidism
nabumetone		True	4.1341470000000005	Not found	False	[]		parathyroid tumour benign
nabumetone		True	1.139992	Not found	False	[]		thyroid disorder
nabumetone		True	3.77538	Not found	False	[]		thyroid mass
nabumetone		True	1.300513	Not found	False	[]		hyperthyroidism
nabumetone		True	1.310695	Not found	False	[]		hypothyroidism
nabumetone		True	8.58589	Not found	False	[]		post procedural hypothyroidism
nabumetone		True	4.1341470000000005	Not found	False	[]		thyroid cyst
nabumetone		True	1.586321	Not found	False	[]		thyroid neoplasm
nabumetone		True	1.019345	Not found	False	[]		cataract
nabumetone		True	3.77538	Not found	False	[]		posterior capsule opacification
nabumetone		True	2.17876	Not found	False	[]		dry eye
nabumetone		True	2.15061	Not found	False	[]		sjogren's syndrome
nabumetone		True	8.58589	Not found	False	[]		dark circles under eyes
nabumetone		True	1.132574	Not found	False	[]		eye disorder
nabumetone		True	5.269907	Not found	False	[]		eye oedema
nabumetone		True	1.782533	Not found	False	[]		eye pain
nabumetone		True	1.172642	Not found	False	[]		eye swelling
nabumetone		True	1.709619	Not found	False	[]		eyelid disorder
nabumetone		True	2.17876	Not found	False	[]		eyelids pruritus
nabumetone		True	1.66741	Not found	False	[]		ocular icterus
nabumetone		True	2.17876	Not found	False	[]		ocular hypertension
nabumetone		True	3.77538	Not found	False	[]		open angle glaucoma
nabumetone		True	4.1341470000000005	Not found	False	[]		ocular vascular disorder
nabumetone		True	4.293104	Not found	False	[]		periorbital haematoma
nabumetone		True	2.666887	Not found	False	[]		optic ischaemic neuropathy
nabumetone		True	1.3821	Not found	False	[]		conjunctivitis allergic
nabumetone		True	1.001652	Not found	False	[]		eye infection
nabumetone		True	1.258787	Not found	False	[]		eye pruritus
nabumetone		True	8.58589	Not found	False	[]		eye burns
nabumetone		True	3.77538	Not found	False	[]		retinal injury
nabumetone		True	5.269907	Not found	False	[]		excessive eye blinking
nabumetone		True	2.17876	Not found	False	[]		iiird nerve paralysis
nabumetone		True	3.073217	Not found	False	[]		pupil fixed
nabumetone		True	1.709619	Not found	False	[]		foreign body sensation in eyes
nabumetone		True	1.251717	Not found	False	[]		photophobia
nabumetone		True	3.163518	Not found	False	[]		vitreous detachment
nabumetone		True	6.960214	Not found	False	[]		maculopathy
nabumetone		True	18.77538	Not found	False	[]		retinal degeneration
nabumetone		True	2.104204	Not found	False	[]		retinal detachment
nabumetone		True	2.17876	Not found	False	[]		retinal scar
nabumetone		True	15.936607	Not found	False	[]		retinal tear
nabumetone		True	5.753962	Not found	False	[]		vitreous haemorrhage
nabumetone		True	8.58589	Not found	False	[]		retinal artery embolism
nabumetone		True	8.58589	Not found	False	[]		retinal ischaemia
nabumetone		True	1.3821	Not found	False	[]		retinal vein occlusion
nabumetone		True	2.17876	Not found	False	[]		retinal vein thrombosis
nabumetone		True	11.159961	Not found	False	[]		retinopathy
nabumetone		True	8.58589	Not found	False	[]		amaurosis
nabumetone		True	2.517016	Not found	False	[]		amaurosis fugax
nabumetone		True	2.517016	Not found	False	[]		night blindness
nabumetone		True	1.955538	Not found	False	[]		visual acuity reduced
nabumetone		True	2.17876	Not found	False	[]		altered visual depth perception
nabumetone		True	3.073217	Not found	False	[]		astigmatism
nabumetone		True	3.77538	Not found	False	[]		hypermetropia
nabumetone		True	4.293104	Not found	False	[]		presbyopia
nabumetone		True	1.588754	Not found	False	[]		diplopia
nabumetone		True	8.58589	Not found	False	[]		glare
nabumetone		True	3.77538	Not found	False	[]		halo vision
nabumetone		True	1.102403	Not found	False	[]		vision blurred
nabumetone		True	1.126884	Not found	False	[]		visual field defect
nabumetone		True	3.163518	Not found	False	[]		optic neuropathy
nabumetone		True	19.134147	Not found	False	[]		diaphragmatic hernia
nabumetone		True	2.241356	Not found	False	[]		hiatus hernia
nabumetone		True	1.45255	Not found	False	[]		inguinal hernia
nabumetone		True	1.777597	Not found	False	[]		umbilical hernia
nabumetone		True	1.3821	Not found	False	[]		rectal fissure
nabumetone		True	1.384748	Not found	False	[]		large intestine polyp
nabumetone		True	1.225596	Not found	False	[]		gastric polyps
nabumetone		True	8.58589	Not found	False	[]		gastrointestinal tract adenoma
nabumetone		True	2.341946	Not found	False	[]		intestinal polyp
nabumetone		True	1.103864	Not found	False	[]		dental caries
nabumetone		True	1.694251	Not found	False	[]		tooth abscess
nabumetone		True	1.356454	Not found	False	[]		tooth infection
nabumetone		True	1.0433	Not found	False	[]		loose tooth
nabumetone		True	2.432726	Not found	False	[]		periodontal disease
nabumetone		True	2.17876	Not found	False	[]		tooth deposit
nabumetone		True	1.076551	Not found	False	[]		tooth disorder
nabumetone		True	3.77538	Not found	False	[]		tooth impacted
nabumetone		True	1.617613	Not found	False	[]		toothache
nabumetone		True	8.58589	Not found	False	[]		dental pulp disorder
nabumetone		True	1.7974899999999998	Not found	False	[]		gingival disorder
nabumetone		True	4.1341470000000005	Not found	False	[]		gingival erythema
nabumetone		True	8.58589	Not found	False	[]		gingival abscess
nabumetone		True	1.43506	Not found	False	[]		gingival pain
nabumetone		True	2.343812	Not found	False	[]		tooth loss
nabumetone		True	1.144266	Not found	False	[]		diverticulum
nabumetone		True	1.510407	Not found	False	[]		diverticulum intestinal
nabumetone		True	14.087292	Not found	False	[]		pancreatitis relapsing
nabumetone		True	8.58589	Not found	False	[]		pancreatic enlargement
nabumetone		True	5.753962	Not found	False	[]		appendix disorder
nabumetone		True	2.17876	Not found	False	[]		bezoar
nabumetone		True	8.015348999999999	Not found	False	[]		food poisoning
nabumetone		True	1.626163	Not found	False	[]		gastric disorder
nabumetone		True	1.6080230000000002	Not found	False	[]		gastrointestinal disorder
nabumetone		True	1.049668	Not found	False	[]		functional gastrointestinal disorder
nabumetone		True	4.1341470000000005	Not found	False	[]		pelvic mass
nabumetone		True	18.77538	Not found	False	[]		oral cavity fistula
nabumetone		True	1.0617610000000002	Not found	False	[]		barrett's oesophagus
nabumetone		True	1.3821	Not found	False	[]		gastric mucosal lesion
nabumetone		True	1.3821	Not found	False	[]		gastrointestinal mucosal disorder
nabumetone		True	2.341946	Not found	False	[]		hyperchlorhydria
nabumetone		True	9.000149	Not found	False	[]		gastrointestinal melanosis
nabumetone		True	2.267028	Not found	False	[]		oesophageal disorder
nabumetone		True	2.198088	Not found	False	[]		gastric haemorrhage
nabumetone		True	5.269907	Not found	False	[]		mallory-weiss syndrome
nabumetone		True	3.163518	Not found	False	[]		oesophageal haemorrhage
nabumetone		True	8.58589	Not found	False	[]		echinococciasis
nabumetone		True	8.58589	Not found	False	[]		gastrointestinal viral infection
nabumetone		True	1.510407	Not found	False	[]		appendicitis
nabumetone		True	3.77538	Not found	False	[]		enteritis infectious
nabumetone		True	1.020826	Not found	False	[]		colitis
nabumetone		True	1.7712150000000002	Not found	False	[]		colitis ischaemic
nabumetone		True	2.17876	Not found	False	[]		enterocolitis haemorrhagic
nabumetone		True	8.58589	Not found	False	[]		necrotising colitis
nabumetone		True	1.225596	Not found	False	[]		enterocolitis
nabumetone		True	9.293104	Not found	False	[]		enteritis
nabumetone		True	1.298613	Not found	False	[]		oesophagitis
nabumetone		True	1.748351	Not found	False	[]		gastrooesophageal reflux disease
nabumetone		True	1.3821	Not found	False	[]		proctitis
nabumetone		True	1.240214	Not found	False	[]		impaired gastric emptying
nabumetone		True	2.756238	Not found	False	[]		abdominal mass
nabumetone		True	1.3821	Not found	False	[]		gastrointestinal sounds abnormal
nabumetone		True	1.36778	Not found	False	[]		epigastric discomfort
nabumetone		True	1.3169270000000002	Not found	False	[]		faeces discoloured
nabumetone		True	1.071128	Not found	False	[]		abdominal pain lower
nabumetone		True	1.7712150000000002	Not found	False	[]		bruxism
nabumetone		True	5.680174	Not found	False	[]		early satiety
nabumetone		True	1.6697190000000002	Not found	False	[]		mastication disorder
nabumetone		True	8.58589	Not found	False	[]		pelvic discomfort
nabumetone		True	9.000149	Not found	False	[]		post cholecystectomy syndrome
nabumetone		True	9.000149	Not found	False	[]		large intestinal stenosis
nabumetone		True	1.3821	Not found	False	[]		large intestinal obstruction
nabumetone		True	2.17876	Not found	False	[]		oesophageal obstruction
nabumetone		True	1.7974899999999998	Not found	False	[]		oesophageal stenosis
nabumetone		True	1.049668	Not found	False	[]		duodenal ulcer haemorrhage
nabumetone		True	2.07616	Not found	False	[]		large intestinal ulcer
nabumetone		True	3.061185	Not found	False	[]		large intestine perforation
nabumetone		True	8.58589	Not found	False	[]		small intestine ulcer
nabumetone		True	2.17876	Not found	False	[]		oesophageal rupture
nabumetone		True	1.3821	Not found	False	[]		oesophageal ulcer haemorrhage
nabumetone		True	5.269907	Not found	False	[]		peptic ulcer haemorrhage
nabumetone		True	3.77538	Not found	False	[]		intestinal gangrene
nabumetone		True	2.17876	Not found	False	[]		intestinal infarction
nabumetone		True	1.45255	Not found	False	[]		intestinal ischaemia
nabumetone		True	3.77538	Not found	False	[]		mesenteric artery stenosis
nabumetone		True	1.5068850000000005	Not found	False	[]		haemorrhoidal haemorrhage
nabumetone		True	1.927798	Not found	False	[]		haemorrhoids
nabumetone		True	6.736433	Not found	False	[]		lactose intolerance
nabumetone		True	1.225596	Not found	False	[]		malabsorption
nabumetone		True	1.777597	Not found	False	[]		gastric cancer
nabumetone		True	1.430457	Not found	False	[]		colon cancer
nabumetone		True	1.3821	Not found	False	[]		tongue neoplasm malignant stage unspecified
nabumetone		True	2.517016	Not found	False	[]		lip blister
nabumetone		True	3.77538	Not found	False	[]		lip disorder
nabumetone		True	2.055542	Not found	False	[]		lip oedema
nabumetone		True	2.17876	Not found	False	[]		oral disorder
nabumetone		True	2.45662	Not found	False	[]		oral herpes
nabumetone		True	2.862242	Not found	False	[]		oral infection
nabumetone		True	1.8974910000000005	Not found	False	[]		oral pain
nabumetone		True	8.58589	Not found	False	[]		buccal mucosal roughening
nabumetone		True	1.322239	Not found	False	[]		oral discomfort
nabumetone		True	1.3821	Not found	False	[]		oral mucosal erythema
nabumetone		True	1.066172	Not found	False	[]		oropharyngeal pain
nabumetone		True	3.050728	Not found	False	[]		gingival swelling
nabumetone		True	1.049668	Not found	False	[]		oropharyngeal swelling
nabumetone		True	1.131278	Not found	False	[]		aphthous ulcer
nabumetone		True	1.637727	Not found	False	[]		mouth ulceration
nabumetone		True	2.17876	Not found	False	[]		pelvic fluid collection
nabumetone		True	3.77538	Not found	False	[]		peritoneal abscess
nabumetone		True	2.17876	Not found	False	[]		pneumoperitoneum
nabumetone		True	1.3821	Not found	False	[]		saliva altered
nabumetone		True	3.77538	Not found	False	[]		salivary gland mass
nabumetone		True	1.049668	Not found	False	[]		tongue biting
nabumetone		True	5.753962	Not found	False	[]		protrusion tongue
nabumetone		True	6.736433	Not found	False	[]		tongue blistering
nabumetone		True	1.1387239999999998	Not found	False	[]		tongue discolouration
nabumetone		True	18.77538	Not found	False	[]		large intestine infection
nabumetone		True	2.253722	Not found	False	[]		abdominal discomfort
nabumetone		True	3.77538	Not found	False	[]		application site dermatitis
nabumetone		True	3.77538	Not found	False	[]		application site inflammation
nabumetone		True	1.883636	Not found	False	[]		application site irritation
nabumetone		True	2.17876	Not found	False	[]		application site scab
nabumetone		True	14.087292	Not found	False	[]		application site swelling
nabumetone		True	2.17876	Not found	False	[]		catheter site erythema
nabumetone		True	8.58589	Not found	False	[]		infusion site oedema
nabumetone		True	2.17876	Not found	False	[]		injection site abscess
nabumetone		True	2.230217	Not found	False	[]		injection site extravasation
nabumetone		True	1.119469	Not found	False	[]		injection site haemorrhage
nabumetone		True	4.1341470000000005	Not found	False	[]		injection site infection
nabumetone		True	2.17876	Not found	False	[]		injection site injury
nabumetone		True	2.695392	Not found	False	[]		injection site irritation
nabumetone		True	1.149628	Not found	False	[]		injection site mass
nabumetone		True	1.335193	Not found	False	[]		injection site rash
nabumetone		True	1.53355	Not found	False	[]		injection site reaction
nabumetone		True	1.072806	Not found	False	[]		injection site swelling
nabumetone		True	1.742379	Not found	False	[]		injection site warmth
nabumetone		True	1.183933	Not found	False	[]		hypothermia
nabumetone		True	1.1387239999999998	Not found	False	[]		neuroleptic malignant syndrome
nabumetone		True	3.77538	Not found	False	[]		hyperpyrexia
nabumetone		True	2.104204	Not found	False	[]		decreased activity
nabumetone		True	2.000298	Not found	False	[]		sluggishness
nabumetone		True	1.18388	Not found	False	[]		feeling cold
nabumetone		True	1.883636	Not found	False	[]		feeling of body temperature change
nabumetone		True	1.94125	Not found	False	[]		temperature intolerance
nabumetone		True	1.391097	Not found	False	[]		gait inability
nabumetone		True	3.843763	Not found	False	[]		loss of control of legs
nabumetone		True	2.17876	Not found	False	[]		bloody discharge
nabumetone		True	1.337998	Found	False	[]	cold sweat	cold sweat
nabumetone		True	4.684244	Not found	False	[]		deformity
nabumetone		True	2.104204	Not found	False	[]		energy increased
nabumetone		True	8.58589	Not found	False	[]		extravasation
nabumetone		True	1.022701	Not found	False	[]		flushing
nabumetone		True	5.087745	Not found	False	[]		induration
nabumetone		True	1.070883	Found	False	[]	flu-like symptoms	influenza like illness
nabumetone		True	1.440675	Not found	False	[]		nonspecific reaction
nabumetone		True	1.5068850000000005	Not found	False	[]		organ failure
nabumetone		True	1.222902	Found	False	[]	pale	pallor
nabumetone		True	1.0154720000000002	Not found	False	[]		unevaluable event
nabumetone		True	1.095321	Not found	False	[]		hernia
nabumetone		True	1.475412	Found	True	[]	inflammation	inflammation
nabumetone		True	6.736433	Not found	False	[]		mucosal erosion
nabumetone		True	5.753962	Not found	False	[]		mucosal haemorrhage
nabumetone		True	1.22605	Not found	False	[]		mucosal inflammation
nabumetone		True	7.329402	Not found	False	[]		mucosal disorder
nabumetone		True	2.738735	Not found	False	[]		face oedema
nabumetone		True	1.709619	Not found	False	[]		gravitational oedema
nabumetone		True	1.139992	Not found	False	[]		flank pain
nabumetone		True	1.4396535	Found	True	[]	pain	pain
nabumetone		True	4.428446	Not found	False	[]		tenderness
nabumetone		True	2.104204	Not found	False	[]		product storage error
nabumetone		True	1.3821	Not found	False	[]		alcohol withdrawal syndrome
nabumetone		True	1.131461	Not found	False	[]		impaired healing
nabumetone		True	1.615368	Not found	False	[]		cyst
nabumetone		True	8.58589	Not found	False	[]		cyst rupture
nabumetone		True	1.438319	Not found	False	[]		mass
nabumetone		True	2.17876	Not found	False	[]		fat necrosis
nabumetone		True	4.293104	Not found	False	[]		hyperplasia
nabumetone		True	3.595861	Not found	False	[]		metaplasia
nabumetone		True	3.77538	Not found	False	[]		application site pain
nabumetone		True	1.139992	Not found	False	[]		injection site pain
nabumetone		True	1.188749	Not found	False	[]		gait disturbance
nabumetone		True	1.709619	Not found	False	[]		bile duct obstruction
nabumetone		True	8.58589	Not found	False	[]		bile duct stenosis
nabumetone		True	2.17876	Not found	False	[]		biliary cyst
nabumetone		True	1.1958479999999998	Not found	False	[]		cholelithiasis
nabumetone		True	19.134147	Not found	False	[]		gallbladder enlargement
nabumetone		True	3.77538	Not found	False	[]		biliary colic
nabumetone		True	5.753962	Not found	False	[]		hepatic calcification
nabumetone		True	1.1387239999999998	Not found	False	[]		hepatic lesion
nabumetone		True	1.3821	Not found	False	[]		hepatorenal syndrome
nabumetone		True	2.17876	Not found	False	[]		hepatic pain
nabumetone		True	1.246084	Not found	False	[]		autoimmune hepatitis
nabumetone		True	3.163518	Not found	False	[]		granulomatous liver disease
nabumetone		True	1.225596	Not found	False	[]		ischaemic hepatitis
nabumetone		True	3.77538	Not found	False	[]		benign hepatic neoplasm
nabumetone		True	3.77538	Not found	False	[]		hepatic adenoma
nabumetone		True	7.728046	Not found	False	[]		erythema nodosum
nabumetone		True	5.753962	Not found	False	[]		panniculitis
nabumetone		True	8.58589	Not found	False	[]		pruritus allergic
nabumetone		True	1.126884	Not found	False	[]		skin reaction
nabumetone		True	2.435588	Not found	False	[]		dermatitis contact
nabumetone		True	1.0266510000000002	Not found	False	[]		drug eruption
nabumetone		True	2.142295	Not found	False	[]		drug hypersensitivity
nabumetone		True	1.035562	Not found	False	[]		toxic skin eruption
nabumetone		True	3.77538	Not found	False	[]		atopy
nabumetone		True	2.198088	Not found	False	[]		rhinitis allergic
nabumetone		True	2.27255	Not found	False	[]		seasonal allergy
nabumetone		True	3.77538	Not found	False	[]		urticaria papular
nabumetone		True	2.168802	Not found	False	[]		ankylosing spondylitis
nabumetone		True	3.77538	Not found	False	[]		cryoglobulinaemia
nabumetone		True	1.66741	Not found	False	[]		rheumatoid lung
nabumetone		True	8.58589	Not found	False	[]		rheumatoid vasculitis
nabumetone		True	9.000149	Not found	False	[]		vitiligo
nabumetone		True	2.17876	Not found	False	[]		amyloidosis
nabumetone		True	2.17876	Not found	False	[]		cutaneous vasculitis
nabumetone		True	2.17876	Not found	False	[]		vasculitis necrotising
nabumetone		True	1.7974899999999998	Not found	False	[]		immunodeficiency
nabumetone		True	3.77538	Not found	False	[]		nosocomial infection
nabumetone		True	1.049668	Not found	False	[]		post herpetic neuralgia
nabumetone		True	1.225596	Not found	False	[]		actinomycosis
nabumetone		True	5.753962	Not found	False	[]		bronchitis bacterial
nabumetone		True	1.828827	Not found	False	[]		cellulitis
nabumetone		True	8.58589	Not found	False	[]		cystitis bacterial
nabumetone		True	2.817221	Not found	False	[]		folliculitis
nabumetone		True	3.77538	Not found	False	[]		sinusitis bacterial
nabumetone		True	5.753962	Not found	False	[]		bacterial vulvovaginitis
nabumetone		True	9.000149	Not found	False	[]		cystitis escherichia
nabumetone		True	3.77538	Not found	False	[]		escherichia bacteraemia
nabumetone		True	1.555412	Not found	False	[]		escherichia urinary tract infection
nabumetone		True	1.274897	Not found	False	[]		helicobacter infection
nabumetone		True	3.77538	Not found	False	[]		klebsiella sepsis
nabumetone		True	3.595861	Not found	False	[]		pneumonia legionella
nabumetone		True	1.3821	Not found	False	[]		listeriosis
nabumetone		True	8.58589	Not found	False	[]		meningitis listeria
nabumetone		True	3.77538	Not found	False	[]		serratia infection
nabumetone		True	1.3821	Not found	False	[]		cellulitis staphylococcal
nabumetone		True	1.3821	Not found	False	[]		staphylococcal abscess
nabumetone		True	1.172038	Not found	False	[]		staphylococcal infection
nabumetone		True	1.359489	Not found	False	[]		staphylococcal sepsis
nabumetone		True	2.17876	Not found	False	[]		alpha haemolytic streptococcal infection
nabumetone		True	2.487455	Not found	False	[]		pharyngitis streptococcal
nabumetone		True	3.163518	Not found	False	[]		streptococcal sepsis
nabumetone		True	9.000149	Not found	False	[]		pneumonia chlamydial
nabumetone		True	1.5068850000000005	Not found	False	[]		candida infection
nabumetone		True	8.58589	Not found	False	[]		skin candida
nabumetone		True	8.58589	Not found	False	[]		systemic candida
nabumetone		True	3.163518	Not found	False	[]		vulvovaginal candidiasis
nabumetone		True	2.17876	Not found	False	[]		coccidioidomycosis
nabumetone		True	1.3821	Not found	False	[]		cryptococcosis
nabumetone		True	14.087292	Not found	False	[]		meningitis cryptococcal
nabumetone		True	1.594165	Not found	False	[]		fungal infection
nabumetone		True	3.77538	Not found	False	[]		fungal skin infection
nabumetone		True	18.77538	Not found	False	[]		acute pulmonary histoplasmosis
nabumetone		True	1.510407	Not found	False	[]		pneumocystis jirovecii pneumonia
nabumetone		True	8.58589	Not found	False	[]		body tinea
nabumetone		True	8.58589	Not found	False	[]		dermatophytosis
nabumetone		True	9.000149	Not found	False	[]		tinea versicolour
nabumetone		True	5.680174	Not found	False	[]		abscess jaw
nabumetone		True	2.0256160000000003	Not found	False	[]		osteomyelitis
nabumetone		True	2.17876	Not found	False	[]		osteomyelitis acute
nabumetone		True	8.58589	Not found	False	[]		tubo-ovarian abscess
nabumetone		True	1.049668	Not found	False	[]		empyema
nabumetone		True	3.77538	Not found	False	[]		graft infection
nabumetone		True	1.3821	Not found	False	[]		groin abscess
nabumetone		True	2.17876	Not found	False	[]		infected bite
nabumetone		True	1.431692	Not found	False	[]		infection
nabumetone		True	9.000149	Not found	False	[]		pathogen resistance
nabumetone		True	1.225596	Not found	False	[]		purulence
nabumetone		True	3.77538	Not found	False	[]		toxic shock syndrome
nabumetone		True	1.193467	Not found	False	[]		bronchitis
nabumetone		True	8.58589	Not found	False	[]		pneumonia necrotising
nabumetone		True	8.58589	Not found	False	[]		abscess neck
nabumetone		True	8.58589	Not found	False	[]		chest wall abscess
nabumetone		True	1.049668	Not found	False	[]		bacterial sepsis
nabumetone		True	2.17876	Not found	False	[]		fungaemia
nabumetone		True	1.3821	Not found	False	[]		pulmonary sepsis
nabumetone		True	3.77538	Not found	False	[]		blister infected
nabumetone		True	8.58589	Not found	False	[]		burn infection
nabumetone		True	2.17876	Not found	False	[]		carbuncle
nabumetone		True	3.77538	Not found	False	[]		dermatitis infected
nabumetone		True	1.431166	Not found	False	[]		furuncle
nabumetone		True	8.58589	Not found	False	[]		impetigo
nabumetone		True	7.728046	Not found	False	[]		infected skin ulcer
nabumetone		True	3.595861	Not found	False	[]		nail infection
nabumetone		True	2.055542	Not found	False	[]		soft tissue infection
nabumetone		True	2.129252	Not found	False	[]		acute sinusitis
nabumetone		True	3.094494	Not found	False	[]		laryngitis
nabumetone		True	1.097727	Not found	False	[]		nasopharyngitis
nabumetone		True	1.2867609999999998	Not found	False	[]		sinusitis
nabumetone		True	1.705213	Not found	False	[]		upper respiratory tract infection
nabumetone		True	1.298979	Not found	False	[]		cystitis
nabumetone		True	1.062543	Not found	False	[]		pyelonephritis
nabumetone		True	3.77538	Not found	False	[]		bovine tuberculosis
nabumetone		True	1.274897	Not found	False	[]		pulmonary tuberculosis
nabumetone		True	1.510407	Not found	False	[]		herpes simplex
nabumetone		True	1.7974899999999998	Not found	False	[]		herpes virus infection
nabumetone		True	1.030916	Not found	False	[]		herpes zoster
nabumetone		True	8.58589	Not found	False	[]		herpes zoster disseminated
nabumetone		True	1.3821	Not found	False	[]		varicella
nabumetone		True	1.102162	Not found	False	[]		influenza
nabumetone		True	8.58589	Not found	False	[]		molluscum contagiosum
nabumetone		True	1.3821	Not found	False	[]		respiratory tract infection viral
nabumetone		True	1.425745	Not found	False	[]		viral infection
nabumetone		True	2.517016	Not found	False	[]		viral upper respiratory tract infection
nabumetone		True	8.58589	Not found	False	[]		pneumocystis jirovecii infection
nabumetone		True	3.073217	Not found	False	[]		post procedural infection
nabumetone		True	18.77538	Not found	False	[]		avulsion fracture
nabumetone		True	2.17876	Not found	False	[]		bone fissure
nabumetone		True	1.440675	Not found	False	[]		bone fragmentation
nabumetone		True	3.77538	Not found	False	[]		comminuted fracture
nabumetone		True	3.695603	Not found	False	[]		compression fracture
nabumetone		True	11.394716	Not found	False	[]		fracture delayed union
nabumetone		True	14.354734	Not found	False	[]		fracture displacement
nabumetone		True	2.290456	Not found	False	[]		fracture nonunion
nabumetone		True	1.076551	Not found	False	[]		joint dislocation
nabumetone		True	1.505798	Not found	False	[]		multiple fractures
nabumetone		True	2.17876	Not found	False	[]		open fracture
nabumetone		True	3.887675	Not found	False	[]		pathological fracture
nabumetone		True	3.088414	Not found	False	[]		stress fracture
nabumetone		True	3.77538	Not found	False	[]		traumatic fracture
nabumetone		True	1.088061	Not found	False	[]		joint injury
nabumetone		True	1.45255	Not found	False	[]		ligament sprain
nabumetone		True	8.58589	Not found	False	[]		limb traumatic amputation
nabumetone		True	3.000444	Not found	False	[]		meniscus injury
nabumetone		True	1.816889	Not found	False	[]		rotator cuff syndrome
nabumetone		True	1.09095	Not found	False	[]		ankle fracture
nabumetone		True	1.2235090000000002	Not found	False	[]		femur fracture
nabumetone		True	1.5439200000000002	Not found	False	[]		foot fracture
nabumetone		True	1.056396	Not found	False	[]		hip fracture
nabumetone		True	3.668893	Not found	False	[]		facial bones fracture
nabumetone		True	1.225596	Not found	False	[]		cervical vertebral fracture
nabumetone		True	3.163518	Not found	False	[]		fractured coccyx
nabumetone		True	3.44379	Not found	False	[]		lumbar vertebral fracture
nabumetone		True	1.638257	Not found	False	[]		rib fracture
nabumetone		True	2.372731	Not found	False	[]		humerus fracture
nabumetone		True	1.6697190000000002	Not found	False	[]		radius fracture
nabumetone		True	2.055542	Not found	False	[]		ulna fracture
nabumetone		True	3.77538	Not found	False	[]		carbon monoxide poisoning
nabumetone		True	3.800566	Not found	False	[]		toxicity to various agents
nabumetone		True	2.517016	Not found	False	[]		vascular injury
nabumetone		True	1.3821	Not found	False	[]		vascular rupture
nabumetone		True	1.240214	Not found	False	[]		subdural haematoma
nabumetone		True	1.3821	Not found	False	[]		asbestosis
nabumetone		True	1.049668	Not found	False	[]		pneumothorax
nabumetone		True	2.055542	Not found	False	[]		haemothorax
nabumetone		True	2.517016	Not found	False	[]		epicondylitis
nabumetone		True	2.290456	Not found	False	[]		ligament rupture
nabumetone		True	1.663539	Not found	False	[]		muscle strain
nabumetone		True	1.66741	Not found	False	[]		tendon injury
nabumetone		True	1.293125	Not found	False	[]		tendonitis
nabumetone		True	4.1341470000000005	Not found	False	[]		post-traumatic neck syndrome
nabumetone		True	1.531721	Not found	False	[]		arthropod bite
nabumetone		True	1.71665	Not found	False	[]		skin abrasion
nabumetone		True	1.0645255	Not found	False	[]		fall
nabumetone		True	1.804177	Not found	False	[]		injury
nabumetone		True	2.253722	Not found	False	[]		skin laceration
nabumetone		True	1.434215	Not found	False	[]		multiple injuries
nabumetone		True	1.228082	Not found	False	[]		road traffic accident
nabumetone		True	1.548978	Not found	False	[]		scar
nabumetone		True	1.440675	Not found	False	[]		skeletal injury
nabumetone		True	2.4305220000000003	Not found	False	[]		wound
nabumetone		True	2.17876	Not found	False	[]		meralgia paraesthetica
nabumetone		True	1.3821	Not found	False	[]		peripheral nerve injury
nabumetone		True	3.77538	Not found	False	[]		ulnar nerve injury
nabumetone		True	1.7593549999999998	Not found	False	[]		back injury
nabumetone		True	2.689916	Not found	False	[]		neck injury
nabumetone		True	1.628064	Found	False	[]	blisters	blister
nabumetone		True	1.329236	Found	False	[]	bruising	contusion
nabumetone		True	1.440675	Not found	False	[]		skin injury
nabumetone		True	2.17876	Not found	False	[]		spinal cord injury
nabumetone		True	3.163518	Not found	False	[]		osteoradionecrosis
nabumetone		True	8.58589	Not found	False	[]		radiation injury
nabumetone		True	9.000149	Not found	False	[]		burn oesophageal
nabumetone		True	9.000149	Not found	False	[]		burns third degree
nabumetone		True	1.240214	Not found	False	[]		thermal burn
nabumetone		True	1.508607	Not found	False	[]		incorrect dose administered
nabumetone		True	18.77538	Not found	False	[]		incorrect product dosage form administered
nabumetone		True	1.365292	Not found	False	[]		wrong product administered
nabumetone		True	1.124275	Not found	False	[]		wrong technique in product usage process
nabumetone		True	2.931214	Not found	False	[]		product dispensing error
nabumetone		True	14.087292	Not found	False	[]		intercepted product dispensing error
nabumetone		True	1.92629	Not found	False	[]		medication error
nabumetone		True	8.58589	Not found	False	[]		documented hypersensitivity to administered product
nabumetone		True	2.055542	Not found	False	[]		accidental overdose
nabumetone		True	1.046833	Not found	False	[]		overdose
nabumetone		True	1.1387239999999998	Not found	False	[]		phlebitis
nabumetone		True	8.58589	Not found	False	[]		medical device pain
nabumetone		True	8.58589	Not found	False	[]		graft thrombosis
nabumetone		True	3.77538	Not found	False	[]		procedural haemorrhage
nabumetone		True	2.17876	Not found	False	[]		post procedural haematoma
nabumetone		True	2.17876	Not found	False	[]		post procedural swelling
nabumetone		True	1.2987259999999998	Not found	False	[]		procedural complication
nabumetone		True	19.134147	Not found	False	[]		procedural hypotension
nabumetone		True	2.17876	Not found	False	[]		iron overload
nabumetone		True	1.3821	Not found	False	[]		craniocerebral injury
nabumetone		True	5.753962	Not found	False	[]		asphyxia
nabumetone		True	2.17876	Not found	False	[]		wrong patient received product
nabumetone		True	1.0433	Not found	False	[]		ketoacidosis
nabumetone		True	1.882701	Not found	False	[]		metabolic acidosis
nabumetone		True	2.517016	Not found	False	[]		metabolic alkalosis
nabumetone		True	1.440675	Not found	False	[]		hypercapnia
nabumetone		True	1.225596	Not found	False	[]		respiratory acidosis
nabumetone		True	2.17876	Not found	False	[]		diet refusal
nabumetone		True	1.050669	Not found	False	[]		eating disorder
nabumetone		True	1.440675	Not found	False	[]		food craving
nabumetone		True	1.115166	Not found	False	[]		obesity
nabumetone		True	3.271598	Not found	False	[]		weight fluctuation
nabumetone		True	1.240214	Not found	False	[]		low turnover osteopathy
nabumetone		True	1.883636	Not found	False	[]		osteolysis
nabumetone		True	3.073217	Not found	False	[]		osteomalacia
nabumetone		True	3.23726	Not found	False	[]		osteopenia
nabumetone		True	1.678418	Not found	False	[]		osteoporosis
nabumetone		True	18.77538	Not found	False	[]		senile osteoporosis
nabumetone		True	3.77538	Not found	False	[]		chondrocalcinosis pyrophosphate
nabumetone		True	1.394473	Not found	False	[]		hypovolaemia
nabumetone		True	1.363577	Not found	False	[]		fluid retention
nabumetone		True	2.0289	Not found	False	[]		hypercholesterolaemia
nabumetone		True	1.597642	Not found	False	[]		hyperlipidaemia
nabumetone		True	3.081968	Not found	False	[]		dyslipidaemia
nabumetone		True	8.58589	Not found	False	[]		lipoatrophy
nabumetone		True	2.17876	Not found	False	[]		hypermetabolism
nabumetone		True	2.17876	Not found	False	[]		fanconi syndrome acquired
nabumetone		True	1.771829	Not found	False	[]		gout
nabumetone		True	1.474838	Not found	False	[]		vitamin d deficiency
nabumetone		True	1.70565	Not found	False	[]		bone disorder
nabumetone		True	3.77538	Not found	False	[]		bone formation increased
nabumetone		True	1.001652	Not found	False	[]		bone lesion
nabumetone		True	2.530269	Not found	False	[]		exostosis
nabumetone		True	1.428069	Not found	False	[]		osteonecrosis
nabumetone		True	2.290456	Not found	False	[]		osteosclerosis
nabumetone		True	1.36778	Not found	False	[]		bone sequestrum
nabumetone		True	1.800747	Not found	False	[]		bone pain
nabumetone		True	2.17876	Not found	False	[]		coccydynia
nabumetone		True	2.17876	Not found	False	[]		metatarsalgia
nabumetone		True	2.079818	Not found	False	[]		pain in jaw
nabumetone		True	1.576225	Not found	False	[]		arthropathy
nabumetone		True	11.829402	Not found	False	[]		sacroiliitis
nabumetone		True	8.58589	Not found	False	[]		articular calcification
nabumetone		True	7.329402	Not found	False	[]		chondromalacia
nabumetone		True	3.77538	Not found	False	[]		joint ankylosis
nabumetone		True	7.329402	Not found	False	[]		joint destruction
nabumetone		True	2.517016	Not found	False	[]		patellofemoral pain syndrome
nabumetone		True	6.507497	Not found	False	[]		periarthritis
nabumetone		True	1.777597	Not found	False	[]		temporomandibular joint syndrome
nabumetone		True	1.5002300000000002	Not found	False	[]		arthralgia
nabumetone		True	2.817221	Not found	False	[]		joint noise
nabumetone		True	2.3467100000000003	Not found	False	[]		joint effusion
nabumetone		True	1.419711	Not found	False	[]		joint range of motion decreased
nabumetone		True	1.920345	Not found	False	[]		joint stiffness
nabumetone		True	1.289467	Not found	False	[]		joint swelling
nabumetone		True	1.854734	Not found	False	[]		joint warmth
nabumetone		True	1.049668	Not found	False	[]		cervicobrachial syndrome
nabumetone		True	9.000149	Not found	False	[]		nodal osteoarthritis
nabumetone		True	8.58589	Not found	False	[]		osteoarthropathy
nabumetone		True	9.183686	Not found	False	[]		spinal osteoarthritis
nabumetone		True	1.303692	Not found	False	[]		psoriatic arthropathy
nabumetone		True	2.17876	Not found	False	[]		spondyloarthropathy
nabumetone		True	2.105051	Not found	False	[]		fibromyalgia
nabumetone		True	1.165992	Not found	False	[]		myalgia
nabumetone		True	1.049668	Not found	False	[]		myofascial pain syndrome
nabumetone		True	2.055542	Not found	False	[]		muscle contractions involuntary
nabumetone		True	1.993027	Not found	False	[]		muscle disorder
nabumetone		True	8.58589	Not found	False	[]		muscle hypertrophy
nabumetone		True	1.0877880000000002	Not found	False	[]		muscle spasms
nabumetone		True	1.7523050000000002	Not found	False	[]		muscle twitching
nabumetone		True	3.77538	Not found	False	[]		neuromyopathy
nabumetone		True	9.000149	Not found	False	[]		periodic limb movement disorder
nabumetone		True	2.0289	Not found	False	[]		restless legs syndrome
nabumetone		True	1.3821	Not found	False	[]		torticollis
nabumetone		True	9.000149	Not found	False	[]		elbow deformity
nabumetone		True	1.440675	Not found	False	[]		knee deformity
nabumetone		True	1.440675	Not found	False	[]		limb deformity
nabumetone		True	8.58589	Not found	False	[]		musculoskeletal deformity
nabumetone		True	2.522024	Not found	False	[]		intervertebral disc degeneration
nabumetone		True	4.544334	Not found	False	[]		intervertebral disc disorder
nabumetone		True	3.595861	Not found	False	[]		intervertebral disc displacement
nabumetone		True	1.819705	Not found	False	[]		intervertebral disc protrusion
nabumetone		True	1.736376	Not found	False	[]		sciatica
nabumetone		True	8.58589	Not found	False	[]		head deformity
nabumetone		True	5.271424	Not found	False	[]		cervical spinal stenosis
nabumetone		True	2.000298	Not found	False	[]		kyphosis
nabumetone		True	1.27277	Not found	False	[]		lumbar spinal stenosis
nabumetone		True	2.669738	Not found	False	[]		scoliosis
nabumetone		True	3.061713	Not found	False	[]		spinal stenosis
nabumetone		True	4.0198730000000005	Not found	False	[]		spondylolisthesis
nabumetone		True	2.17876	Not found	False	[]		spondylolysis
nabumetone		True	3.163518	Not found	False	[]		dupuytren's contracture
nabumetone		True	3.668893	Not found	False	[]		plantar fasciitis
nabumetone		True	1.4979782	Not found	False	[]		back pain
nabumetone		True	1.2196030000000002	Not found	False	[]		limb discomfort
nabumetone		True	2.666887	Not found	False	[]		musculoskeletal chest pain
nabumetone		True	1.095321	Not found	False	[]		musculoskeletal discomfort
nabumetone		True	1.6933240000000005	Not found	False	[]		musculoskeletal pain
nabumetone		True	1.555149	Not found	False	[]		neck pain
nabumetone		True	1.3025878	Found	False	[]	leg pain	pain in extremity
nabumetone		True	1.576044	Not found	False	[]		back disorder
nabumetone		True	2.17876	Not found	False	[]		muscle contracture
nabumetone		True	1.644127	Not found	False	[]		musculoskeletal disorder
nabumetone		True	1.911946	Not found	False	[]		musculoskeletal stiffness
nabumetone		True	1.709619	Not found	False	[]		neck mass
nabumetone		True	5.753962	Not found	False	[]		fibroma
nabumetone		True	2.756238	Not found	False	[]		lipoma
nabumetone		True	2.17876	Not found	False	[]		osteoma
nabumetone		True	2.435588	Not found	False	[]		metastases to bone
nabumetone		True	4.500298	Not found	False	[]		metastases to spine
nabumetone		True	3.77538	Not found	False	[]		spindle cell sarcoma
nabumetone		True	4.293104	Not found	False	[]		foot deformity
nabumetone		True	4.1341470000000005	Not found	False	[]		bursa disorder
nabumetone		True	1.460811	Not found	False	[]		bursitis
nabumetone		True	1.0617610000000002	Not found	False	[]		synovial cyst
nabumetone		True	8.58589	Not found	False	[]		synovial disorder
nabumetone		True	3.77538	Not found	False	[]		enthesopathy
nabumetone		True	2.517016	Not found	False	[]		tendon pain
nabumetone		True	3.63466	Not found	False	[]		tenosynovitis
nabumetone		True	1.94125	Not found	False	[]		trigger finger
nabumetone		True	3.163518	Not found	False	[]		vertebral osteophyte
nabumetone		True	1.440675	Not found	False	[]		breast cyst
nabumetone		True	2.517016	Not found	False	[]		breast cancer in situ
nabumetone		True	2.756238	Not found	False	[]		dermal cyst
nabumetone		True	3.073217	Not found	False	[]		acrochordon
nabumetone		True	3.77538	Not found	False	[]		benign neoplasm of skin
nabumetone		True	1.3821	Not found	False	[]		fibrous histiocytoma
nabumetone		True	5.753962	Not found	False	[]		keratoacanthoma
nabumetone		True	9.000149	Not found	False	[]		melanocytic naevus
nabumetone		True	2.756238	Not found	False	[]		seborrhoeic keratosis
nabumetone		True	1.126884	Not found	False	[]		metastases to central nervous system
nabumetone		True	1.126884	Not found	False	[]		metastases to lung
nabumetone		True	1.3821	Not found	False	[]		adenoma benign
nabumetone		True	8.58589	Not found	False	[]		papilloma
nabumetone		True	4.293104	Not found	False	[]		adenocarcinoma
nabumetone		True	8.58589	Not found	False	[]		metastatic squamous cell carcinoma
nabumetone		True	1.3821	Not found	False	[]		recurrent cancer
nabumetone		True	2.17876	Not found	False	[]		tumour invasion
nabumetone		True	2.104204	Not found	False	[]		neoplasm progression
nabumetone		True	2.17876	Not found	False	[]		urinary tract obstruction
nabumetone		True	1.3821	Not found	False	[]		neuroma
nabumetone		True	1.3821	Not found	False	[]		glioblastoma
nabumetone		True	2.108534	Not found	False	[]		renal cyst
nabumetone		True	1.3821	Not found	False	[]		renal cancer metastatic
nabumetone		True	2.17876	Not found	False	[]		bladder neoplasm
nabumetone		True	2.17876	Not found	False	[]		renal neoplasm
nabumetone		True	1.356454	Not found	False	[]		ovarian cyst
nabumetone		True	1.002557	Not found	False	[]		prostate cancer
nabumetone		True	1.3821	Not found	False	[]		laryngeal cancer
nabumetone		True	8.58589	Not found	False	[]		thymoma malignant
nabumetone		True	18.77538	Not found	False	[]		lung adenocarcinoma
nabumetone		True	1.116403	Not found	False	[]		lung neoplasm
nabumetone		True	3.073217	Not found	False	[]		lung cancer metastatic
nabumetone		True	8.58589	Not found	False	[]		lung carcinoma cell type unspecified stage iv
nabumetone		True	3.77538	Not found	False	[]		small cell lung cancer metastatic
nabumetone		True	3.77538	Not found	False	[]		metastatic malignant melanoma
nabumetone		True	1.717697	Not found	False	[]		basal cell carcinoma
nabumetone		True	2.517016	Not found	False	[]		bowen's disease
nabumetone		True	1.3821	Not found	False	[]		neoplasm malignant
nabumetone		True	2.341946	Not found	False	[]		renal cell carcinoma
nabumetone		True	3.77538	Not found	False	[]		central nervous system inflammation
nabumetone		True	4.1341470000000005	Not found	False	[]		myelitis transverse
nabumetone		True	8.58589	Not found	False	[]		brain stem haemorrhage
nabumetone		True	1.398343	Not found	False	[]		cerebral infarction
nabumetone		True	1.225596	Not found	False	[]		cerebral thrombosis
nabumetone		True	1.049668	Not found	False	[]		embolic stroke
nabumetone		True	2.17876	Not found	False	[]		intraventricular haemorrhage
nabumetone		True	1.7712150000000002	Not found	False	[]		lacunar infarction
nabumetone		True	3.77538	Not found	False	[]		meningorrhagia
nabumetone		True	8.58589	Not found	False	[]		thalamic infarction
nabumetone		True	8.58589	Not found	False	[]		thalamus haemorrhage
nabumetone		True	5.753962	Not found	False	[]		carotid arteriosclerosis
nabumetone		True	1.076551	Not found	False	[]		carotid artery stenosis
nabumetone		True	9.000149	Not found	False	[]		cerebral arteriosclerosis
nabumetone		True	2.17876	Not found	False	[]		vertebrobasilar insufficiency
nabumetone		True	4.1341470000000005	Not found	False	[]		superior sagittal sinus thrombosis
nabumetone		True	1.131278	Not found	False	[]		anosmia
nabumetone		True	8.58589	Not found	False	[]		hyposmia
nabumetone		True	2.517016	Not found	False	[]		vocal cord paralysis
nabumetone		True	1.335193	Not found	False	[]		multiple sclerosis relapse
nabumetone		True	2.17876	Not found	False	[]		progressive multiple sclerosis
nabumetone		True	4.1341470000000005	Not found	False	[]		hypoxic-ischaemic encephalopathy
nabumetone		True	2.17876	Not found	False	[]		hypertensive encephalopathy
nabumetone		True	1.3821	Not found	False	[]		leukoencephalopathy
nabumetone		True	1.440675	Not found	False	[]		tension headache
nabumetone		True	1.512731	Not found	False	[]		migraine
nabumetone		True	1.66741	Not found	False	[]		migraine with aura
nabumetone		True	3.77538	Not found	False	[]		migraine without aura
nabumetone		True	3.163518	Not found	False	[]		idiopathic intracranial hypertension
nabumetone		True	3.77538	Not found	False	[]		amnesia
nabumetone		True	1.0204760000000002	Not found	False	[]		memory impairment
nabumetone		True	3.77538	Not found	False	[]		retrograde amnesia
nabumetone		True	1.7974899999999998	Not found	False	[]		bradyphrenia
nabumetone		True	1.235384	Not found	False	[]		cognitive disorder
nabumetone		True	1.33282	Not found	False	[]		mental impairment
nabumetone		True	24.163518	Not found	False	[]		posturing
nabumetone		True	8.58589	Not found	False	[]		stereotypy
nabumetone		True	1.931269	Not found	False	[]		tardive dyskinesia
nabumetone		True	1.062543	Not found	False	[]		dystonia
nabumetone		True	1.858494	Not found	False	[]		hemiparesis
nabumetone		True	1.3821	Not found	False	[]		essential tremor
nabumetone		True	2.17876	Not found	False	[]		extensor plantar response
nabumetone		True	1.366741	Not found	False	[]		coordination abnormal
nabumetone		True	1.451337	Not found	False	[]		coma
nabumetone		True	3.77538	Not found	False	[]		dyslexia
nabumetone		True	1.430457	Not found	False	[]		altered state of consciousness
nabumetone		True	1.137101	Not found	False	[]		depressed level of consciousness
nabumetone		True	4.1341470000000005	Not found	False	[]		postictal state
nabumetone		True	8.58589	Not found	False	[]		agitated depression
nabumetone		True	5.753962	Not found	False	[]		grimacing
nabumetone		True	1.66741	Not found	False	[]		head discomfort
nabumetone		True	3.77538	Not found	False	[]		meningism
nabumetone		True	1.0433	Not found	False	[]		neurological symptom
nabumetone		True	2.666887	Not found	False	[]		dysaesthesia
nabumetone		True	1.365292	Not found	False	[]		formication
nabumetone		True	8.58589	Not found	False	[]		tinel's sign
nabumetone		True	1.278381	Found	False	[]	numbness	hypoaesthesia
nabumetone		True	3.77538	Not found	False	[]		occipital neuralgia
nabumetone		True	1.395617	Not found	False	[]		dysarthria
nabumetone		True	1.854734	Not found	False	[]		logorrhoea
nabumetone		True	2.17876	Not found	False	[]		mutism
nabumetone		True	2.17876	Not found	False	[]		repetitive speech
nabumetone		True	3.77538	Not found	False	[]		anticholinergic syndrome
nabumetone		True	3.77538	Not found	False	[]		cholinergic syndrome
nabumetone		True	3.163518	Not found	False	[]		demyelinating polyneuropathy
nabumetone		True	1.998605	Not found	False	[]		carpal tunnel syndrome
nabumetone		True	2.17876	Not found	False	[]		cubital tunnel syndrome
nabumetone		True	18.77538	Not found	False	[]		mononeuropathy
nabumetone		True	8.58589	Not found	False	[]		sciatic nerve neuropathy
nabumetone		True	8.58589	Not found	False	[]		tarsal tunnel syndrome
nabumetone		True	2.517016	Not found	False	[]		neuritis
nabumetone		True	2.432726	Not found	False	[]		neuropathy peripheral
nabumetone		True	1.651887	Not found	False	[]		generalised tonic-clonic seizure
nabumetone		True	2.517016	Not found	False	[]		sleep talking
nabumetone		True	1.024878	Not found	False	[]		poor quality sleep
nabumetone		True	1.709619	Not found	False	[]		sudden onset of sleep
nabumetone		True	3.163518	Not found	False	[]		lumbosacral radiculopathy
nabumetone		True	5.753962	Not found	False	[]		cauda equina syndrome
nabumetone		True	1.66741	Not found	False	[]		hypertonic bladder
nabumetone		True	4.293104	Not found	False	[]		myelopathy
nabumetone		True	3.863576	Not found	False	[]		radiculopathy
nabumetone		True	1.66741	Not found	False	[]		spinal cord compression
nabumetone		True	8.58589	Not found	False	[]		unresponsive to stimuli
nabumetone		True	5.753962	Not found	False	[]		dysphonia
nabumetone		True	4.1341470000000005	Not found	False	[]		somnambulism
nabumetone		True	4.293104	Not found	False	[]		brain injury
nabumetone		True	3.163518	Not found	False	[]		premature rupture of membranes
nabumetone		True	4.1341470000000005	Not found	False	[]		prolonged labour
nabumetone		True	3.77538	Not found	False	[]		postpartum haemorrhage
nabumetone		True	3.595861	Not found	False	[]		adjustment disorder
nabumetone		True	1.5068850000000005	Not found	False	[]		generalised anxiety disorder
nabumetone		True	3.408644	Not found	False	[]		stress
nabumetone		True	1.3821	Not found	False	[]		agoraphobia
nabumetone		True	2.666887	Not found	False	[]		fear of disease
nabumetone		True	2.17876	Not found	False	[]		obsessive thoughts
nabumetone		True	1.183933	Not found	False	[]		obsessive-compulsive disorder
nabumetone		True	1.755833	Not found	False	[]		panic attack
nabumetone		True	3.77538	Not found	False	[]		acute stress disorder
nabumetone		True	1.049668	Not found	False	[]		attention deficit/hyperactivity disorder
nabumetone		True	2.055542	Not found	False	[]		reading disorder
nabumetone		True	4.1341470000000005	Not found	False	[]		persistent depressive disorder
nabumetone		True	2.198088	Not found	False	[]		major depression
nabumetone		True	2.487455	Not found	False	[]		decreased interest
nabumetone		True	1.045364	Not found	False	[]		depressed mood
nabumetone		True	1.0433	Not found	False	[]		feeling of despair
nabumetone		True	4.1341470000000005	Not found	False	[]		psychomotor retardation
nabumetone		True	2.17876	Not found	False	[]		dissociative disorder
nabumetone		True	1.220707	Not found	False	[]		delusion
nabumetone		True	1.3821	Not found	False	[]		flashback
nabumetone		True	1.3821	Not found	False	[]		hallucination, tactile
nabumetone		True	3.77538	Not found	False	[]		poverty of thought content
nabumetone		True	3.77538	Not found	False	[]		thought blocking
nabumetone		True	2.17876	Not found	False	[]		binge eating
nabumetone		True	1.94125	Not found	False	[]		gambling disorder
nabumetone		True	1.3821	Not found	False	[]		bipolar ii disorder
nabumetone		True	3.77538	Not found	False	[]		inappropriate affect
nabumetone		True	2.055542	Not found	False	[]		dysphoria
nabumetone		True	1.214556	Not found	False	[]		emotional disorder
nabumetone		True	1.845155	Not found	False	[]		emotional distress
nabumetone		True	2.487455	Not found	False	[]		euphoric mood
nabumetone		True	3.050728	Not found	False	[]		frustration tolerance decreased
nabumetone		True	2.17876	Not found	False	[]		moaning
nabumetone		True	1.858494	Not found	False	[]		mood swings
nabumetone		True	2.394552	Not found	False	[]		affective disorder
nabumetone		True	1.3821	Not found	False	[]		antisocial behaviour
nabumetone		True	1.510407	Not found	False	[]		homicidal ideation
nabumetone		True	1.45255	Not found	False	[]		hostility
nabumetone		True	1.359489	Not found	False	[]		social avoidant behaviour
nabumetone		True	3.073217	Not found	False	[]		personality disorder
nabumetone		True	2.17876	Not found	False	[]		borderline personality disorder
nabumetone		True	1.43506	Not found	False	[]		choking sensation
nabumetone		True	1.555412	Not found	False	[]		hyperventilation
nabumetone		True	3.77538	Not found	False	[]		psychiatric decompensation
nabumetone		True	1.746794	Not found	False	[]		mental disorder
nabumetone		True	1.283258	Not found	False	[]		mental status changes
nabumetone		True	1.116403	Not found	False	[]		dependence
nabumetone		True	1.5692739999999998	Not found	False	[]		drug dependence
nabumetone		True	8.58589	Not found	False	[]		substance dependence
nabumetone		True	2.341946	Not found	False	[]		tobacco abuse
nabumetone		True	8.58589	Not found	False	[]		orgasm abnormal
nabumetone		True	1.225596	Not found	False	[]		loss of libido
nabumetone		True	1.038572	Not found	False	[]		sleep disorder
nabumetone		True	2.104204	Not found	False	[]		conversion disorder
nabumetone		True	3.77538	Not found	False	[]		illness anxiety disorder
nabumetone		True	8.58589	Not found	False	[]		somatic symptom disorder
nabumetone		True	1.94125	Not found	False	[]		intentional self-injury
nabumetone		True	1.186997	Not found	False	[]		suicidal ideation
nabumetone		True	2.817221	Not found	False	[]		intentional product misuse
nabumetone		True	4.293104	Not found	False	[]		substance abuse
nabumetone		True	8.58589	Not found	False	[]		prostatic obstruction
nabumetone		True	8.58589	Not found	False	[]		glomerulonephritis rapidly progressive
nabumetone		True	2.290456	Not found	False	[]		nephropathy
nabumetone		True	1.440675	Not found	False	[]		renal tubular disorder
nabumetone		True	3.668893	Not found	False	[]		oliguria
nabumetone		True	1.3821	Not found	False	[]		kidney small
nabumetone		True	8.58589	Not found	False	[]		renal necrosis
nabumetone		True	1.960367	Not found	False	[]		renal tubular necrosis
nabumetone		True	9.000149	Not found	False	[]		ureteral disorder
nabumetone		True	1.709619	Not found	False	[]		bladder pain
nabumetone		True	1.66741	Not found	False	[]		micturition disorder
nabumetone		True	1.0266510000000002	Not found	False	[]		micturition urgency
nabumetone		True	1.091408	Not found	False	[]		pollakiuria
nabumetone		True	2.666887	Not found	False	[]		stress urinary incontinence
nabumetone		True	2.17876	Not found	False	[]		glycosuria
nabumetone		True	2.17876	Not found	False	[]		pyuria
nabumetone		True	1.3821	Not found	False	[]		urine abnormality
nabumetone		True	1.867418	Not found	False	[]		nocturia
nabumetone		True	2.17876	Not found	False	[]		calculus bladder
nabumetone		True	2.055542	Not found	False	[]		ureterolithiasis
nabumetone		True	8.58589	Not found	False	[]		calculus urethral
nabumetone		True	3.969439	Not found	False	[]		acute kidney injury
nabumetone		True	3.77538	Not found	False	[]		chronic kidney disease
nabumetone		True	8.58589	Not found	False	[]		breast calcifications
nabumetone		True	1.854734	Not found	False	[]		breast disorder
nabumetone		True	8.58589	Not found	False	[]		breast disorder female
nabumetone		True	1.300513	Not found	False	[]		breast mass
nabumetone		True	5.753962	Not found	False	[]		breast inflammation
nabumetone		True	2.517016	Not found	False	[]		breast discharge
nabumetone		True	4.164456	Not found	False	[]		breast pain
nabumetone		True	1.94125	Not found	False	[]		prostatitis
nabumetone		True	1.3821	Not found	False	[]		epididymitis
nabumetone		True	1.0433	Not found	False	[]		menstrual disorder
nabumetone		True	1.709619	Not found	False	[]		prostatic disorder
nabumetone		True	3.77538	Not found	False	[]		lichen sclerosus
nabumetone		True	1.440675	Not found	False	[]		genital rash
nabumetone		True	2.055542	Not found	False	[]		ejaculation failure
nabumetone		True	3.77538	Not found	False	[]		semen discolouration
nabumetone		True	1.3821	Not found	False	[]		adenomyosis
nabumetone		True	1.3821	Not found	False	[]		endometrial hypertrophy
nabumetone		True	4.293104	Not found	False	[]		uterine haemorrhage
nabumetone		True	8.58589	Not found	False	[]		vaginal dysplasia
nabumetone		True	8.58589	Not found	False	[]		vulvovaginal swelling
nabumetone		True	2.517016	Not found	False	[]		vulvovaginal discomfort
nabumetone		True	2.666887	Not found	False	[]		vulvovaginal dryness
nabumetone		True	9.183686	Not found	False	[]		vulvovaginal pain
nabumetone		True	1.709619	Not found	False	[]		vulvovaginal pruritus
nabumetone		True	2.17876	Not found	False	[]		bronchial secretion retention
nabumetone		True	4.1341470000000005	Not found	False	[]		asthmatic crisis
nabumetone		True	3.163518	Not found	False	[]		bronchial obstruction
nabumetone		True	1.6697190000000002	Not found	False	[]		bronchitis chronic
nabumetone		True	1.017538	Not found	False	[]		wheezing
nabumetone		True	9.422908	Not found	False	[]		alveolitis
nabumetone		True	2.293176	Not found	False	[]		pneumonitis
nabumetone		True	2.350998	Not found	False	[]		atelectasis
nabumetone		True	1.827472	Not found	False	[]		lung infiltration
nabumetone		True	1.154816	Not found	False	[]		pulmonary fibrosis
nabumetone		True	1.2196030000000002	Not found	False	[]		acute respiratory distress syndrome
nabumetone		True	3.77538	Not found	False	[]		pleural calcification
nabumetone		True	1.690483	Not found	False	[]		pleural effusion
nabumetone		True	1.076801	Not found	False	[]		pulmonary hypertension
nabumetone		True	2.17876	Not found	False	[]		pulmonary artery thrombosis
nabumetone		True	1.365536	Not found	False	[]		pulmonary embolism
nabumetone		True	2.077776	Not found	False	[]		pulmonary infarction
nabumetone		True	1.3821	Not found	False	[]		pulmonary vascular disorder
nabumetone		True	5.880455	Not found	False	[]		hypoventilation
nabumetone		True	1.012047	Not found	False	[]		respiratory distress
nabumetone		True	1.166658	Not found	False	[]		hypoxia
nabumetone		True	4.1341470000000005	Not found	False	[]		lung hyperinflation
nabumetone		True	2.560792	Not found	False	[]		rales
nabumetone		True	1.246084	Not found	False	[]		rhonchi
nabumetone		True	1.542451	Not found	False	[]		acute respiratory failure
nabumetone		True	1.440675	Not found	False	[]		chronic respiratory failure
nabumetone		True	1.709619	Not found	False	[]		painful respiration
nabumetone		True	1.474486	Not found	False	[]		pulmonary mass
nabumetone		True	3.77538	Not found	False	[]		respiratory tract haemorrhage
nabumetone		True	5.753962	Not found	False	[]		respiratory tract irritation
nabumetone		True	1.2987259999999998	Not found	False	[]		choking
nabumetone		True	1.709619	Not found	False	[]		upper-airway cough syndrome
nabumetone		True	2.055542	Not found	False	[]		rhinalgia
nabumetone		True	1.440675	Not found	False	[]		yawning
nabumetone		True	3.77538	Not found	False	[]		mediastinal disorder
nabumetone		True	9.000149	Not found	False	[]		reflux laryngitis
nabumetone		True	2.17876	Not found	False	[]		vocal cord inflammation
nabumetone		True	1.434638	Not found	False	[]		nasal congestion
nabumetone		True	1.075786	Not found	False	[]		epistaxis
nabumetone		True	9.293104	Not found	False	[]		nasal disorder
nabumetone		True	1.1113529999999998	Not found	False	[]		sinus congestion
nabumetone		True	2.07616	Not found	False	[]		pharyngeal erythema
nabumetone		True	5.753962	Not found	False	[]		pharyngeal ulceration
nabumetone		True	1.440675	Not found	False	[]		chronic obstructive pulmonary disease
nabumetone		True	1.183933	Not found	False	[]		hyperkeratosis
nabumetone		True	1.183933	Not found	False	[]		scab
nabumetone		True	8.58589	Not found	False	[]		skin fragility
nabumetone		True	1.987151	Not found	False	[]		skin lesion
nabumetone		True	2.341946	Not found	False	[]		skin necrosis
nabumetone		True	1.536447	Not found	False	[]		eczema
nabumetone		True	9.293104	Not found	False	[]		prurigo
nabumetone		True	2.055542	Not found	False	[]		seborrhoeic dermatitis
nabumetone		True	1.300513	Not found	False	[]		skin irritation
nabumetone		True	1.440675	Not found	False	[]		stasis dermatitis
nabumetone		True	1.098828	Not found	False	[]		erythema
nabumetone		True	8.58589	Not found	False	[]		palmar erythema
nabumetone		True	8.58589	Not found	False	[]		nikolsky's sign
nabumetone		True	1.3821	Not found	False	[]		granuloma annulare
nabumetone		True	8.58589	Not found	False	[]		granuloma skin
nabumetone		True	8.58589	Not found	False	[]		parapsoriasis
nabumetone		True	1.156834	Not found	False	[]		rash pruritic
nabumetone		True	1.1149969999999998	Not found	False	[]		psoriasis
nabumetone		True	1.1433779999999998	Not found	False	[]		rash generalised
nabumetone		True	1.699369	Not found	False	[]		rash macular
nabumetone		True	1.684244	Not found	False	[]		rash maculo-papular
nabumetone		True	1.6697190000000002	Not found	False	[]		rash vesicular
nabumetone		True	3.77538	Not found	False	[]		lentigo
nabumetone		True	1.36778	Not found	False	[]		pigmentation disorder
nabumetone		True	2.517016	Not found	False	[]		skin mass
nabumetone		True	1.300291	Not found	False	[]		skin ulcer
nabumetone		True	4.1341470000000005	Not found	False	[]		hidradenitis
nabumetone		True	5.753962	Not found	False	[]		piloerection
nabumetone		True	1.049668	Not found	False	[]		rosacea
nabumetone		True	1.3821	Not found	False	[]		spider vein
nabumetone		True	2.17876	Not found	False	[]		peripheral artery aneurysm
nabumetone		True	3.163518	Not found	False	[]		arterial stenosis
nabumetone		True	2.23444	Not found	False	[]		arteriosclerosis
nabumetone		True	3.77538	Not found	False	[]		vascular insufficiency
nabumetone		True	3.77538	Not found	False	[]		vasospasm
nabumetone		True	2.17876	Not found	False	[]		venous stenosis
nabumetone		True	3.77538	Not found	False	[]		peripheral artery stenosis
nabumetone		True	2.055542	Not found	False	[]		labile blood pressure
nabumetone		True	1.3821	Not found	False	[]		cardiovascular insufficiency
nabumetone		True	1.005992	Not found	False	[]		hypotension
nabumetone		True	1.3821	Not found	False	[]		peripheral artery thrombosis
nabumetone		True	1.729972	Not found	False	[]		deep vein thrombosis
nabumetone		True	3.843763	Not found	False	[]		peripheral embolism
nabumetone		True	2.517016	Not found	False	[]		microangiopathy
nabumetone		True	6.557575	Not found	False	[]		vascular calcification
nabumetone		True	1.193873	Not found	False	[]		peripheral vascular disorder
nabumetone		True	6.557575	Not found	False	[]		aortic arteriosclerosis
nabumetone		True	8.58589	Not found	False	[]		angiodysplasia
nabumetone		True	8.58589	Not found	False	[]		arterial haemorrhage
nabumetone		True	1.711876	Not found	False	[]		haematoma
nabumetone		True	8.58589	Not found	False	[]		venous haemorrhage
nabumetone		True	9.183686	Not found	False	[]		accelerated hypertension
nabumetone		True	1.300513	Not found	False	[]		hypertensive crisis
nabumetone		True	1.3821	Not found	False	[]		phlebitis superficial
nabumetone		True	3.359514	Not found	False	[]		varicose vein
nabumetone		True	8.58589	Not found	False	[]		peripheral venous disease
nabumetone		True	8.58589	Not found	False	[]		metastatic lymphoma
nabumetone		True	8.58589	Not found	False	[]		huntington's disease
nabumetone		True	1.197669	Not found	False	[]		vitreous floaters
nabumetone		True	5.753962	Not found	False	[]		lip injury
nabumetone		True	2.341946	Not found	False	[]		oral mucosal blistering
nabumetone		True	1.66741	Not found	False	[]		injury associated with device
nabumetone		True	2.17876	Not found	False	[]		foetal death
nabumetone		True	8.58589	Not found	False	[]		sensitisation
nabumetone		True	1.555412	Not found	False	[]		spinal pain
nabumetone		True	3.77538	Not found	False	[]		skin sensitisation
nabumetone		True	9.000149	Not found	False	[]		skin wound
nabumetone		True	1.3821	Not found	False	[]		atypical femur fracture
nabumetone		True	5.753962	Not found	False	[]		psychogenic seizure
nabumetone		True	1.3821	Not found	False	[]		nasal obstruction
nabumetone		True	1.3821	Not found	False	[]		macule
nabumetone		True	9.000149	Not found	False	[]		acute phosphate nephropathy
nabumetone		True	8.58589	Not found	False	[]		crystal nephropathy
nabumetone		True	1.0433	Not found	False	[]		bone loss
nabumetone		True	2.244087	Not found	False	[]		osteonecrosis of jaw
nabumetone		True	9.000149	Not found	False	[]		seizure like phenomena
nabumetone		True	1.6697190000000002	Not found	False	[]		vertebral foraminal stenosis
nabumetone		True	8.58589	Not found	False	[]		facial asymmetry
nabumetone		True	3.77538	Not found	False	[]		soft tissue mass
nabumetone		True	2.505409	Not found	False	[]		psychological trauma
nabumetone		True	3.77538	Not found	False	[]		embolism arterial
nabumetone		True	8.58589	Not found	False	[]		eye contusion
nabumetone		True	1.00276	Not found	False	[]		injection site bruising
nabumetone		True	1.71665	Not found	False	[]		prescribed overdose
nabumetone		True	3.163518	Not found	False	[]		invasive ductal breast carcinoma
nabumetone		True	3.77538	Not found	False	[]		miliaria
nabumetone		True	3.163518	Not found	False	[]		cervical radiculopathy
nabumetone		True	8.58589	Not found	False	[]		small fibre neuropathy
nabumetone		True	8.58589	Not found	False	[]		herpes simplex meningoencephalitis
nabumetone		True	8.58589	Not found	False	[]		mouth swelling
terbinafine		True	8.58585	Not found	False	[]		deficiency anaemia
terbinafine		True	1.567949	Not found	False	[]		iron deficiency anaemia
terbinafine		True	6.73635	Not found	False	[]		hypochromic anaemia
terbinafine		True	4.2930150000000005	Not found	False	[]		malaria
terbinafine		True	8.58585	Not found	False	[]		plasmodium falciparum infection
terbinafine		True	3.163443	Not found	False	[]		anaemia of chronic disease
terbinafine		True	5.269821	Not found	False	[]		bicytopenia
terbinafine		True	1.430315	Not found	False	[]		increased tendency to bruise
terbinafine		True	3.311266	Not found	False	[]		petechiae
terbinafine		True	1.315405	Not found	False	[]		coagulopathy
terbinafine		True	2.1787	Not found	False	[]		factor viii inhibition
terbinafine		True	1.240083	Not found	False	[]		henoch-schonlein purpura
terbinafine		True	2.184309	Not found	False	[]		hypersensitivity vasculitis
terbinafine		True	2.886781	Not found	False	[]		purpura
terbinafine		True	3.634541	Not found	False	[]		vascular purpura
terbinafine		True	2.5169390000000003	Not found	False	[]		bone marrow disorder
terbinafine		True	9.36768	Not found	False	[]		hypergammaglobulinaemia
terbinafine		True	11.829308	Not found	False	[]		marrow hyperplasia
terbinafine		True	5.753893	Not found	False	[]		pseudolymphoma
terbinafine		True	2.1787	Not found	False	[]		myeloproliferative neoplasm
terbinafine		True	5.753893	Not found	False	[]		sickle cell anaemia
terbinafine		True	9.183609	Not found	False	[]		coombs positive haemolytic anaemia
terbinafine		True	1.126767	Not found	False	[]		leukaemia
terbinafine		True	2.055463	Not found	False	[]		leukaemia recurrent
terbinafine		True	1.440594	Not found	False	[]		acute lymphocytic leukaemia
terbinafine		True	1.475653	Not found	False	[]		acute myeloid leukaemia
terbinafine		True	8.58585	Not found	False	[]		chronic lymphocytic leukaemia transformation
terbinafine		True	3.77533	Not found	False	[]		chronic myelomonocytic leukaemia
terbinafine		True	1.612924	Not found	False	[]		myelodysplastic syndrome
terbinafine		True	7.118344	Not found	False	[]		hodgkin's disease
terbinafine		True	18.77533	Not found	False	[]		hodgkin's disease mixed cellularity stage unspecified
terbinafine		True	3.552914	Not found	False	[]		lymphoma
terbinafine		True	1.38204	Not found	False	[]		t-cell lymphoma
terbinafine		True	2.1787	Not found	False	[]		peripheral t-cell lymphoma unspecified
terbinafine		True	3.443648	Not found	False	[]		non-hodgkin's lymphoma
terbinafine		True	8.58585	Not found	False	[]		gammopathy
terbinafine		True	1.709539	Not found	False	[]		thrombocytosis
terbinafine		True	1.3003829999999998	Not found	False	[]		immune thrombocytopenic purpura
terbinafine		True	2.476979	Not found	False	[]		lymphadenopathy
terbinafine		True	4.134074	Not found	False	[]		lymphangitis
terbinafine		True	3.581875	Not found	False	[]		lymphoedema
terbinafine		True	1.225514	Not found	False	[]		spleen disorder
terbinafine		True	3.119551	Not found	False	[]		splenomegaly
terbinafine		True	1.120242	Not found	False	[]		drug reaction with eosinophilia and systemic symptoms
terbinafine		True	8.58585	Not found	False	[]		eosinophilic colitis
terbinafine		True	4.9472000000000005	Not found	False	[]		acute febrile neutrophilic dermatosis
terbinafine		True	2.403363	Not found	False	[]		leukocytosis
terbinafine		True	12.56965	Not found	False	[]		lymphocytic infiltration
terbinafine		True	2.432602	Not found	False	[]		lymphocytosis
terbinafine		True	29.183609	Not found	False	[]		monocytosis
terbinafine		True	9.000086	Not found	False	[]		mononucleosis syndrome
terbinafine		True	4.164289999999999	Not found	False	[]		neutrophilia
terbinafine		True	3.77533	Not found	False	[]		plasmacytosis
terbinafine		True	2.0830260000000003	Found	False	[]	leukopenia	leukopenia
terbinafine		True	2.42056	Found	False	[]	lymphopenia	lymphopenia
terbinafine		True	1.726693	Not found	False	[]		granulocytopenia
terbinafine		True	3.163443	Not found	False	[]		white blood cell disorder
terbinafine		True	2.290345	Not found	False	[]		bone marrow failure
terbinafine		True	9.000086	Not found	False	[]		postural orthostatic tachycardia syndrome
terbinafine		True	1.013647	Found	False	[]	tachycardia	tachycardia
terbinafine		True	1.225514	Not found	False	[]		arrhythmia supraventricular
terbinafine		True	1.049586	Not found	False	[]		sinus arrhythmia
terbinafine		True	3.77533	Not found	False	[]		cardio-respiratory arrest neonatal
terbinafine		True	1.728418	Not found	False	[]		ventricular extrasystoles
terbinafine		True	1.667312	Not found	False	[]		intracardiac thrombus
terbinafine		True	1.38204	Not found	False	[]		orthostatic intolerance
terbinafine		True	2.748069	Not found	False	[]		hypertensive heart disease
terbinafine		True	1.067313	Not found	False	[]		syncope
terbinafine		True	1.052941	Not found	False	[]		dyspnoea exertional
terbinafine		True	8.58585	Not found	False	[]		pericardial cyst
terbinafine		True	8.58585	Not found	False	[]		pulmonary valve disease
terbinafine		True	3.77533	Not found	False	[]		hypoplastic right heart syndrome
terbinafine		True	1.0438889999999998	Not found	False	[]		coronary artery disease
terbinafine		True	5.269821	Not found	False	[]		coronary artery insufficiency
terbinafine		True	1.132161	Not found	False	[]		angina unstable
terbinafine		True	1.126767	Not found	False	[]		arteriospasm coronary
terbinafine		True	8.58585	Not found	False	[]		postinfarction angina
terbinafine		True	1.709539	Not found	False	[]		silent myocardial infarction
terbinafine		True	3.77533	Not found	False	[]		rheumatic fever
terbinafine		True	2.1787	Not found	False	[]		fungal endocarditis
terbinafine		True	1.36768	Not found	False	[]		endocarditis
terbinafine		True	8.58585	Not found	False	[]		cardiac asthma
terbinafine		True	1.992877	Not found	False	[]		fluid overload
terbinafine		True	2.127553	Not found	False	[]		localised oedema
terbinafine		True	1.7885656	Not found	False	[]		oedema peripheral
terbinafine		True	1.332616	Not found	False	[]		pulmonary congestion
terbinafine		True	3.081795	Not found	False	[]		congestive cardiomyopathy
terbinafine		True	2.5169390000000003	Not found	False	[]		hypertrophic cardiomyopathy
terbinafine		True	8.58585	Not found	False	[]		atrial hypertrophy
terbinafine		True	1.742632	Not found	False	[]		cardiomegaly
terbinafine		True	1.043198	Not found	False	[]		dilatation atrial
terbinafine		True	2.53471	Not found	False	[]		dilatation ventricular
terbinafine		True	3.77533	Not found	False	[]		myoglobinaemia
terbinafine		True	3.052633	Not found	False	[]		myoglobinuria
terbinafine		True	9.183609	Not found	False	[]		right atrial dilatation
terbinafine		True	8.58585	Not found	False	[]		pericarditis constrictive
terbinafine		True	1.38204	Not found	False	[]		atrioventricular block complete
terbinafine		True	2.055463	Not found	False	[]		dyspnoea
terbinafine		True	8.58585	Not found	False	[]		myocardial necrosis
terbinafine		True	8.58585	Not found	False	[]		atrial septal defect
terbinafine		True	8.58585	Not found	False	[]		arteriovenous malformation
terbinafine		True	8.58585	Not found	False	[]		gastrointestinal arteriovenous malformation
terbinafine		True	2.1787	Not found	False	[]		vascular malformation
terbinafine		True	3.77533	Not found	False	[]		venous angioma of brain
terbinafine		True	8.58585	Not found	False	[]		gene mutation
terbinafine		True	8.58585	Not found	False	[]		turner's syndrome
terbinafine		True	38.88204	Not found	False	[]		mitochondrial myopathy
terbinafine		True	8.58585	Not found	False	[]		congenital absence of bile ducts
terbinafine		True	3.77533	Not found	False	[]		porphyria non-acute
terbinafine		True	1.709539	Not found	False	[]		cleft lip
terbinafine		True	2.5169390000000003	Not found	False	[]		limb malformation
terbinafine		True	14.087223	Not found	False	[]		osteogenesis imperfecta
terbinafine		True	7.329308	Not found	False	[]		anencephaly
terbinafine		True	1.38204	Not found	False	[]		tourette's disorder
terbinafine		True	5.753893	Not found	False	[]		phimosis
terbinafine		True	3.77533	Not found	False	[]		laryngomalacia
terbinafine		True	8.58585	Not found	False	[]		epidermolysis
terbinafine		True	1.38204	Not found	False	[]		naevus flammeus
terbinafine		True	3.77533	Not found	False	[]		cytogenetic abnormality
terbinafine		True	2.5169390000000003	Not found	False	[]		ear haemorrhage
terbinafine		True	1.072463	Not found	False	[]		ear pain
terbinafine		True	1.049586	Not found	False	[]		otorrhoea
terbinafine		True	2.756129	Not found	False	[]		ototoxicity
terbinafine		True	1.440594	Not found	False	[]		otitis externa
terbinafine		True	2.104091	Not found	False	[]		deafness bilateral
terbinafine		True	1.7710750000000002	Not found	False	[]		deafness neurosensory
terbinafine		True	1.3593730000000002	Not found	False	[]		deafness unilateral
terbinafine		True	5.680063	Not found	False	[]		sudden hearing loss
terbinafine		True	3.595769	Not found	False	[]		meniere's disease
terbinafine		True	4.134074	Not found	False	[]		mastoiditis
terbinafine		True	8.58585	Not found	False	[]		tympanic membrane disorder
terbinafine		True	1.440594	Not found	False	[]		tympanic membrane perforation
terbinafine		True	8.58585	Not found	False	[]		ear discomfort
terbinafine		True	3.320078	Not found	False	[]		adrenal suppression
terbinafine		True	8.58585	Not found	False	[]		diabetic microangiopathy
terbinafine		True	9.183609	Not found	False	[]		diabetic vascular disorder
terbinafine		True	8.58585	Not found	False	[]		diabetic eye disease
terbinafine		True	1.245984	Not found	False	[]		diabetic retinopathy
terbinafine		True	18.77533	Not found	False	[]		ovulation disorder
terbinafine		True	2.1787	Not found	False	[]		premature menopause
terbinafine		True	1.020629	Not found	False	[]		diabetes mellitus inadequate control
terbinafine		True	1.225514	Not found	False	[]		type 1 diabetes mellitus
terbinafine		True	1.3003829999999998	Not found	False	[]		glucose tolerance impaired
terbinafine		True	2.1787	Not found	False	[]		impaired fasting glucose
terbinafine		True	1.049586	Not found	False	[]		hyperprolactinaemia
terbinafine		True	18.77533	Not found	False	[]		pituitary tumour
terbinafine		True	8.58585	Not found	False	[]		antidiuretic hormone abnormality
terbinafine		True	2.266696	Not found	False	[]		polydipsia
terbinafine		True	8.58585	Not found	False	[]		neuroendocrine carcinoma
terbinafine		True	1.219437	Not found	False	[]		hypercalcaemia
terbinafine		True	1.245984	Not found	False	[]		tetany
terbinafine		True	2.076063	Not found	False	[]		thyroiditis
terbinafine		True	2.290345	Not found	False	[]		goitre
terbinafine		True	1.061643	Not found	False	[]		type 2 diabetes mellitus
terbinafine		True	8.58585	Not found	False	[]		thyroid cancer
terbinafine		True	2.1787	Not found	False	[]		cataract nuclear
terbinafine		True	2.1787	Not found	False	[]		lenticular opacities
terbinafine		True	8.58585	Not found	False	[]		pterygium
terbinafine		True	2.1787	Not found	False	[]		corneal abrasion
terbinafine		True	3.77533	Not found	False	[]		corneal erosion
terbinafine		True	2.1787	Not found	False	[]		corneal perforation
terbinafine		True	3.77533	Not found	False	[]		corneal thinning
terbinafine		True	2.1787	Not found	False	[]		dacryostenosis acquired
terbinafine		True	2.1787	Not found	False	[]		eyelid exfoliation
terbinafine		True	2.1787	Not found	False	[]		lacrimation decreased
terbinafine		True	4.387768	Not found	False	[]		sjogren's syndrome
terbinafine		True	4.134074	Not found	False	[]		dark circles under eyes
terbinafine		True	2.5169390000000003	Not found	False	[]		eye oedema
terbinafine		True	1.533813	Not found	False	[]		eye swelling
terbinafine		True	9.717461	Not found	False	[]		ocular icterus
terbinafine		True	3.320078	Not found	False	[]		retinal disorder
terbinafine		True	2.1787	Not found	False	[]		vitreous disorder
terbinafine		True	1.043198	Not found	False	[]		optic ischaemic neuropathy
terbinafine		True	1.854969	Not found	False	[]		conjunctival hyperaemia
terbinafine		True	8.58585	Not found	False	[]		conjunctival ulcer
terbinafine		True	1.268596	Not found	False	[]		conjunctivitis
terbinafine		True	2.1787	Not found	False	[]		conjunctivitis bacterial
terbinafine		True	3.77533	Not found	False	[]		corneal infection
terbinafine		True	1.667312	Not found	False	[]		keratitis
terbinafine		True	3.408537	Not found	False	[]		iridocyclitis
terbinafine		True	4.134074	Not found	False	[]		chalazion
terbinafine		True	8.58585	Not found	False	[]		dacryoadenitis acquired
terbinafine		True	1.340013	Not found	False	[]		eyelid oedema
terbinafine		True	1.061643	Not found	False	[]		eye discharge
terbinafine		True	1.555297	Not found	False	[]		eye infection
terbinafine		True	1.709539	Not found	False	[]		oculomucocutaneous syndrome
terbinafine		True	2.1787	Not found	False	[]		periorbital cellulitis
terbinafine		True	2.672829	Not found	False	[]		periorbital oedema
terbinafine		True	8.58585	Not found	False	[]		chorioretinitis
terbinafine		True	9.000086	Not found	False	[]		retinitis
terbinafine		True	2.1787	Not found	False	[]		injury corneal
terbinafine		True	3.77533	Not found	False	[]		foreign body in eye
terbinafine		True	8.58585	Not found	False	[]		retinal injury
terbinafine		True	1.38204	Not found	False	[]		optic nerve injury
terbinafine		True	1.38204	Not found	False	[]		eyelid function disorder
terbinafine		True	2.1787	Not found	False	[]		extraocular muscle paresis
terbinafine		True	1.002389	Not found	False	[]		nystagmus
terbinafine		True	2.1787	Not found	False	[]		ophthalmoplegia
terbinafine		True	1.384594	Not found	False	[]		abnormal sensation in eye
terbinafine		True	2.290345	Not found	False	[]		asthenopia
terbinafine		True	1.440594	Not found	False	[]		eye movement disorder
terbinafine		True	2.290345	Not found	False	[]		vitreous detachment
terbinafine		True	1.245984	Not found	False	[]		papilloedema
terbinafine		True	2.055463	Not found	False	[]		retinal degeneration
terbinafine		True	2.1787	Not found	False	[]		retinal scar
terbinafine		True	3.77533	Not found	False	[]		retinal aneurysm
terbinafine		True	3.77533	Not found	False	[]		retinal artery embolism
terbinafine		True	3.858035	Not found	False	[]		retinal haemorrhage
terbinafine		True	14.087223	Not found	False	[]		retinal infarction
terbinafine		True	2.5169390000000003	Not found	False	[]		retinal vascular thrombosis
terbinafine		True	1.797376	Not found	False	[]		retinal vein occlusion
terbinafine		True	9.000086	Not found	False	[]		retinal exudates
terbinafine		True	2.1787	Not found	False	[]		amaurosis fugax
terbinafine		True	3.77533	Not found	False	[]		night blindness
terbinafine		True	1.38204	Not found	False	[]		altered visual depth perception
terbinafine		True	1.709539	Not found	False	[]		presbyopia
terbinafine		True	1.682428	Found	False	['common']	double vision	diplopia
terbinafine		True	4.134074	Not found	False	[]		metamorphopsia
terbinafine		True	1.1398480000000002	Not found	False	[]		photopsia
terbinafine		True	4.2930150000000005	Not found	False	[]		optic neuropathy
terbinafine		True	18.77533	Not found	False	[]		abdominal wall mass
terbinafine		True	1.38204	Not found	False	[]		diaphragmatic hernia
terbinafine		True	2.5169390000000003	Not found	False	[]		incisional hernia
terbinafine		True	1.043198	Not found	False	[]		anorectal disorder
terbinafine		True	18.77533	Not found	False	[]		perianal erythema
terbinafine		True	1.6696050000000002	Not found	False	[]		large intestine polyp
terbinafine		True	5.753893	Not found	False	[]		intestinal polyp
terbinafine		True	6.73635	Not found	False	[]		rectal polyp
terbinafine		True	5.182358	Not found	False	[]		tooth abscess
terbinafine		True	1.38204	Not found	False	[]		gingival recession
terbinafine		True	2.1787	Not found	False	[]		gingival ulceration
terbinafine		True	2.79401	Not found	False	[]		gingivitis
terbinafine		True	3.77533	Not found	False	[]		gingival abscess
terbinafine		True	2.1787	Not found	False	[]		alcoholic pancreatitis
terbinafine		True	1.462147	Not found	False	[]		pancreatitis acute
terbinafine		True	5.357916	Not found	False	[]		pancreatitis chronic
terbinafine		True	8.58585	Not found	False	[]		pancreatitis haemorrhagic
terbinafine		True	3.061041	Not found	False	[]		pancreatic disorder
terbinafine		True	9.000086	Not found	False	[]		pancreatic failure
terbinafine		True	3.77533	Not found	False	[]		pancreatic mass
terbinafine		True	24.163443	Not found	False	[]		pancreatic necrosis
terbinafine		True	8.58585	Not found	False	[]		sphincter of oddi dysfunction
terbinafine		True	8.58585	Not found	False	[]		dysbiosis
terbinafine		True	3.163443	Not found	False	[]		visceral congestion
terbinafine		True	8.58585	Not found	False	[]		enterovesical fistula
terbinafine		True	5.269821	Not found	False	[]		gastrointestinal mucosal disorder
terbinafine		True	3.77533	Not found	False	[]		crest syndrome
terbinafine		True	2.862108	Not found	False	[]		mallory-weiss syndrome
terbinafine		True	14.087223	Not found	False	[]		portal hypertensive gastropathy
terbinafine		True	5.20854	Not found	False	[]		anal haemorrhage
terbinafine		True	1.356393	Not found	False	[]		haematemesis
terbinafine		True	1.490373	Not found	False	[]		haematochezia
terbinafine		True	1.214344	Not found	False	[]		gastroenteritis
terbinafine		True	8.58585	Not found	False	[]		gastroenteritis bacterial
terbinafine		True	1.38204	Not found	False	[]		diarrhoea infectious
terbinafine		True	4.134074	Not found	False	[]		strongyloidiasis
terbinafine		True	1.897285	Not found	False	[]		clostridium difficile colitis
terbinafine		True	3.77533	Not found	False	[]		enterocolitis bacterial
terbinafine		True	3.77533	Not found	False	[]		enterocolitis infectious
terbinafine		True	8.58585	Not found	False	[]		enterovirus infection
terbinafine		True	1.3593730000000002	Not found	False	[]		pseudomembranous colitis
terbinafine		True	2.1787	Not found	False	[]		fungal oesophagitis
terbinafine		True	3.394252	Not found	False	[]		colitis microscopic
terbinafine		True	2.409798	Not found	False	[]		colitis ulcerative
terbinafine		True	8.58585	Not found	False	[]		reflux gastritis
terbinafine		True	2.077626	Not found	False	[]		duodenitis
terbinafine		True	2.150472	Not found	False	[]		enterocolitis
terbinafine		True	1.3593730000000002	Not found	False	[]		gastrointestinal inflammation
terbinafine		True	1.451872	Not found	False	[]		oesophagitis
terbinafine		True	1.854969	Not found	False	[]		gastrooesophageal reflux disease
terbinafine		True	3.203269	Not found	False	[]		diarrhoea haemorrhagic
terbinafine		True	8.58585	Not found	False	[]		autonomic failure syndrome
terbinafine		True	8.58585	Not found	False	[]		gastric hypomotility
terbinafine		True	2.055463	Not found	False	[]		gastrointestinal hypomotility
terbinafine		True	1.043198	Not found	False	[]		impaired gastric emptying
terbinafine		True	4.134074	Not found	False	[]		infrequent bowel movements
terbinafine		True	9.183609	Not found	False	[]		gastrointestinal hypermotility
terbinafine		True	3.77533	Not found	False	[]		oropharyngeal spasm
terbinafine		True	2.159628	Not found	False	[]		faeces discoloured
terbinafine		True	2.055463	Not found	False	[]		faeces hard
terbinafine		True	7.271892	Not found	False	[]		faeces pale
terbinafine		True	1.102477	Not found	False	[]		abdominal distension
terbinafine		True	1.029199	Not found	False	[]		abdominal pain lower
terbinafine		True	1.709539	Not found	False	[]		abdominal rigidity
terbinafine		True	1.149472	Not found	False	[]		abdominal tenderness
terbinafine		True	1.240083	Not found	False	[]		oesophageal pain
terbinafine		True	1.440594	Not found	False	[]		acute abdomen
terbinafine		True	5.269821	Not found	False	[]		breath odour
terbinafine		True	1.197552	Not found	False	[]		bruxism
terbinafine		True	2.55261	Not found	False	[]		hypophagia
terbinafine		True	8.58585	Not found	False	[]		procedural nausea
terbinafine		True	1.014687	Not found	False	[]		retching
terbinafine		True	8.58585	Not found	False	[]		small intestinal stenosis
terbinafine		True	2.104091	Not found	False	[]		subileus
terbinafine		True	1.709539	Not found	False	[]		volvulus
terbinafine		True	2.1787	Not found	False	[]		rectal ulcer haemorrhage
terbinafine		True	1.552979	Not found	False	[]		duodenal ulcer haemorrhage
terbinafine		True	8.58585	Not found	False	[]		anastomotic ulcer haemorrhage
terbinafine		True	3.77533	Not found	False	[]		diverticular perforation
terbinafine		True	1.38204	Not found	False	[]		gastrointestinal erosion
terbinafine		True	3.77533	Not found	False	[]		stress ulcer
terbinafine		True	9.36768	Not found	False	[]		ileal perforation
terbinafine		True	9.183609	Not found	False	[]		oesophageal ulcer haemorrhage
terbinafine		True	1.913784	Not found	False	[]		peptic ulcer
terbinafine		True	8.58585	Not found	False	[]		peptic ulcer perforation
terbinafine		True	18.77533	Not found	False	[]		mesenteric artery thrombosis
terbinafine		True	1.0716480000000002	Not found	False	[]		haemorrhoids
terbinafine		True	2.5169390000000003	Not found	False	[]		lactose intolerance
terbinafine		True	1.38204	Not found	False	[]		metastatic gastric cancer
terbinafine		True	2.1787	Not found	False	[]		gastrointestinal stromal tumour
terbinafine		True	2.1787	Not found	False	[]		anal cancer
terbinafine		True	3.77533	Not found	False	[]		colon cancer stage iii
terbinafine		True	1.38204	Not found	False	[]		colon cancer
terbinafine		True	2.1787	Not found	False	[]		colorectal cancer metastatic
terbinafine		True	2.055463	Not found	False	[]		pancreatic cyst
terbinafine		True	3.905623	Not found	False	[]		cheilitis
terbinafine		True	18.77533	Not found	False	[]		leukoplakia oral
terbinafine		True	1.225514	Not found	False	[]		lip erosion
terbinafine		True	1.840196	Not found	False	[]		lip swelling
terbinafine		True	8.58585	Not found	False	[]		oral dysaesthesia
terbinafine		True	8.58585	Not found	False	[]		oral lichen planus
terbinafine		True	2.5169390000000003	Not found	False	[]		palatal disorder
terbinafine		True	1.322097	Not found	False	[]		mouth haemorrhage
terbinafine		True	2.591831	Not found	False	[]		pharyngitis
terbinafine		True	1.667312	Not found	False	[]		lip pain
terbinafine		True	1.180428	Not found	False	[]		oral pain
terbinafine		True	1.117032	Not found	False	[]		hypoaesthesia oral
terbinafine		True	2.606404	Not found	False	[]		oral discomfort
terbinafine		True	1.38204	Not found	False	[]		oral mucosal eruption
terbinafine		True	1.3226209999999998	Not found	False	[]		oropharyngeal pain
terbinafine		True	2.1787	Not found	False	[]		oropharyngeal plaque
terbinafine		True	2.078812	Not found	False	[]		oedema mouth
terbinafine		True	4.387768	Not found	False	[]		oropharyngeal swelling
terbinafine		True	1.2726270000000002	Not found	False	[]		aphthous ulcer
terbinafine		True	2.158797	Not found	False	[]		mouth ulceration
terbinafine		True	2.34185	Not found	False	[]		oral mucosa erosion
terbinafine		True	1.015212	Not found	False	[]		stomatitis
terbinafine		True	5.483769	Not found	False	[]		aptyalism
terbinafine		True	1.188583	Not found	False	[]		salivary hypersecretion
terbinafine		True	3.77533	Not found	False	[]		salivary gland enlargement
terbinafine		True	1.960206	Not found	False	[]		glossitis
terbinafine		True	1.564932	Not found	False	[]		tongue disorder
terbinafine		True	2.394416	Not found	False	[]		tongue ulceration
terbinafine		True	1.803484	Not found	False	[]		glossodynia
terbinafine		True	1.225514	Not found	False	[]		protrusion tongue
terbinafine		True	9.465638	Not found	False	[]		tongue coated
terbinafine		True	1.181709	Not found	False	[]		tongue discolouration
terbinafine		True	8.58585	Not found	False	[]		tongue eruption
terbinafine		True	8.58585	Not found	False	[]		tongue exfoliation
terbinafine		True	18.77533	Not found	False	[]		tongue spasm
terbinafine		True	2.5169390000000003	Not found	False	[]		intra-abdominal haematoma
terbinafine		True	8.58585	Not found	False	[]		application site alopecia
terbinafine		True	9.000086	Not found	False	[]		application site haemorrhage
terbinafine		True	2.5169390000000003	Not found	False	[]		application site dermatitis
terbinafine		True	1.5433119999999998	Not found	False	[]		application site erythema
terbinafine		True	3.163443	Not found	False	[]		application site infection
terbinafine		True	3.733865	Not found	False	[]		application site irritation
terbinafine		True	1.38204	Not found	False	[]		application site oedema
terbinafine		True	1.398124	Not found	False	[]		application site pain
terbinafine		True	1.38204	Not found	False	[]		application site paraesthesia
terbinafine		True	1.076383	Not found	False	[]		application site pruritus
terbinafine		True	2.897091	Not found	False	[]		application site reaction
terbinafine		True	1.510277	Not found	False	[]		application site swelling
terbinafine		True	3.77533	Not found	False	[]		application site ulcer
terbinafine		True	1.99794	Not found	False	[]		application site vesicles
terbinafine		True	9.000086	Not found	False	[]		application site warmth
terbinafine		True	1.138623	Not found	False	[]		device related infection
terbinafine		True	3.77533	Not found	False	[]		catheter site related reaction
terbinafine		True	1.38204	Not found	False	[]		vascular device infection
terbinafine		True	3.77533	Not found	False	[]		infusion site haematoma
terbinafine		True	3.77533	Not found	False	[]		infusion site rash
terbinafine		True	5.753893	Not found	False	[]		infusion site swelling
terbinafine		True	2.1787	Not found	False	[]		infusion site urticaria
terbinafine		True	8.58585	Not found	False	[]		injected limb mobility decreased
terbinafine		True	2.5169390000000003	Not found	False	[]		injection site discomfort
terbinafine		True	2.5169390000000003	Not found	False	[]		temperature regulation disorder
terbinafine		True	2.1787	Not found	False	[]		febrile infection
terbinafine		True	1.9216408	Not found	False	[]		pyrexia
terbinafine		True	4.134074	Not found	False	[]		drowning
terbinafine		True	1.7710750000000002	Not found	False	[]		decreased activity
terbinafine		True	1.793357	Not found	False	[]		lethargy
terbinafine		True	1.212048	Not found	False	[]		chills
terbinafine		True	2.620168	Not found	False	[]		hunger
terbinafine		True	1.167805	Not found	False	[]		peripheral coldness
terbinafine		True	1.001534	Not found	False	[]		sensation of foreign body
terbinafine		True	1.4392589999999998	Not found	False	[]		thirst
terbinafine		True	14.087223	Not found	False	[]		thirst decreased
terbinafine		True	1.050491	Not found	False	[]		ataxia
terbinafine		True	1.440594	Not found	False	[]		loss of control of legs
terbinafine		True	3.163443	Not found	False	[]		adhesion
terbinafine		True	8.178251	Not found	False	[]		concomitant disease aggravated
terbinafine		True	1.5067860000000002	Not found	False	[]		concomitant disease progression
terbinafine		True	1.17747	Not found	False	[]		condition aggravated
terbinafine		True	1.2259060000000002	Not found	False	[]		deformity
terbinafine		True	1.586777	Not found	False	[]		disease recurrence
terbinafine		True	4.134074	Not found	False	[]		fat tissue increased
terbinafine		True	1.441057	Not found	False	[]		general physical health deterioration
terbinafine		True	5.269821	Not found	False	[]		general symptom
terbinafine		True	1.114886	Not found	False	[]		hyperhidrosis
terbinafine		True	1.597042	Not found	False	[]		swelling
terbinafine		True	2.1787	Not found	False	[]		lithiasis
terbinafine		True	1.804388	Not found	False	[]		mobility decreased
terbinafine		True	1.506783	Not found	False	[]		night sweats
terbinafine		True	1.38204	Not found	False	[]		pseudocyst
terbinafine		True	2.689781	Not found	False	[]		purulent discharge
terbinafine		True	2.272425	Not found	False	[]		secretion discharge
terbinafine		True	5.095919	Not found	False	[]		wound secretion
terbinafine		True	1.38204	Not found	False	[]		xerosis
terbinafine		True	3.271466	Not found	False	[]		yellow skin
terbinafine		True	4.500172	Not found	False	[]		granuloma
terbinafine		True	3.670451	Not found	False	[]		inflammation
terbinafine		True	8.58585	Not found	False	[]		inflammation of wound
terbinafine		True	8.58585	Not found	False	[]		vestibulitis
terbinafine		True	1.709539	Not found	False	[]		enanthema
terbinafine		True	18.77533	Not found	False	[]		leukoplakia
terbinafine		True	6.139787	Not found	False	[]		mucosal erosion
terbinafine		True	1.247357	Not found	False	[]		mucosal inflammation
terbinafine		True	2.372583	Not found	False	[]		mucosal disorder
terbinafine		True	2.32371	Not found	False	[]		face oedema
terbinafine		True	1.425519	Not found	False	[]		generalised oedema
terbinafine		True	1.38204	Not found	False	[]		gravitational oedema
terbinafine		True	4.387768	Not found	False	[]		oedema
terbinafine		True	2.1787	Not found	False	[]		axillary pain
terbinafine		True	2.862373	Not found	False	[]		flank pain
terbinafine		True	1.183802	Not found	False	[]		procedural pain
terbinafine		True	2.34185	Found	False	[]	cell death	cell death
terbinafine		True	2.1787	Not found	False	[]		fat necrosis
terbinafine		True	1.552979	Not found	False	[]		necrosis
terbinafine		True	1.38204	Not found	False	[]		hyperplasia
terbinafine		True	3.77533	Not found	False	[]		hypertrophy
terbinafine		True	3.77533	Not found	False	[]		no adverse event
terbinafine		True	9.000086	Not found	False	[]		feeling of body temperature change
terbinafine		True	2.07539	Not found	False	[]		gait disturbance
terbinafine		True	2.61282	Not found	False	[]		biliary colic
terbinafine		True	2.272425	Not found	False	[]		cholangitis
terbinafine		True	1.667312	Not found	False	[]		bile duct obstruction
terbinafine		True	4.387768	Not found	False	[]		bile duct stenosis
terbinafine		True	1.197552	Not found	False	[]		bile duct stone
terbinafine		True	1.225514	Not found	False	[]		biliary dilatation
terbinafine		True	2.104091	Not found	False	[]		biliary tract disorder
terbinafine		True	8.58585	Not found	False	[]		post procedural bile leak
terbinafine		True	1.38204	Not found	False	[]		vanishing bile duct syndrome
terbinafine		True	1.5515679999999998	Not found	False	[]		cholecystitis
terbinafine		True	1.320234	Not found	False	[]		cholelithiasis
terbinafine		True	1.440594	Not found	False	[]		gallbladder cholesterolosis
terbinafine		True	1.7128610000000002	Not found	False	[]		gallbladder disorder
terbinafine		True	2.1787	Not found	False	[]		gallbladder enlargement
terbinafine		True	6.061895	Not found	False	[]		hepatitis cholestatic
terbinafine		True	1.38204	Not found	False	[]		complications of transplanted liver
terbinafine		True	1.6696050000000002	Not found	False	[]		hepatic cyst
terbinafine		True	2.032363	Not found	False	[]		hypoalbuminaemia
terbinafine		True	1.425519	Not found	False	[]		acute hepatic failure
terbinafine		True	5.753893	Not found	False	[]		chronic hepatic failure
terbinafine		True	4.134074	Not found	False	[]		coma hepatic
terbinafine		True	3.408537	Not found	False	[]		hepatorenal failure
terbinafine		True	7.329308	Not found	False	[]		primary biliary cholangitis
terbinafine		True	1.977092	Not found	False	[]		hepatic cirrhosis
terbinafine		True	2.26689	Not found	False	[]		hepatic fibrosis
terbinafine		True	2.666792	Not found	False	[]		liver abscess
terbinafine		True	48.90463	Not found	False	[]		haemochromatosis
terbinafine		True	8.58585	Not found	False	[]		hepatic haemorrhage
terbinafine		True	2.1787	Not found	False	[]		hepatic ischaemia
terbinafine		True	8.58585	Not found	False	[]		hepatic vein stenosis
terbinafine		True	2.5169390000000003	Not found	False	[]		hepatitis a
terbinafine		True	1.839798	Not found	False	[]		hepatitis b
terbinafine		True	2.108346	Not found	False	[]		hepatitis c
terbinafine		True	11.829308	Not found	False	[]		hepatitis viral
terbinafine		True	1.555297	Not found	False	[]		hepatic pain
terbinafine		True	2.440039	Not found	False	[]		hepatomegaly
terbinafine		True	1.38204	Not found	False	[]		liver tenderness
terbinafine		True	3.77533	Not found	False	[]		alcoholic liver disease
terbinafine		True	4.097743	Not found	False	[]		autoimmune hepatitis
terbinafine		True	2.756129	Not found	False	[]		cholestatic liver injury
terbinafine		True	1.709539	Not found	False	[]		chronic hepatitis
terbinafine		True	1.285014	Not found	False	[]		hepatic necrosis
terbinafine		True	1.915543	Not found	False	[]		hepatic steatosis
terbinafine		True	2.884585	Not found	False	[]		hepatitis acute
terbinafine		True	6.936588	Not found	False	[]		hepatitis toxic
terbinafine		True	1.299196	Not found	False	[]		hepatotoxicity
terbinafine		True	3.634541	Not found	False	[]		bile duct cancer
terbinafine		True	1.38204	Not found	False	[]		gallbladder cancer
terbinafine		True	3.77533	Not found	False	[]		hepatic cancer metastatic
terbinafine		True	1.872863	Not found	False	[]		dermatitis allergic
terbinafine		True	5.704683	Not found	False	[]		erythema nodosum
terbinafine		True	8.58585	Not found	False	[]		mycotic allergy
terbinafine		True	3.583359	Not found	False	[]		skin reaction
terbinafine		True	2.1787	Not found	False	[]		contrast media allergy
terbinafine		True	1.38204	Not found	False	[]		reaction to preservatives
terbinafine		True	12.56965	Not found	False	[]		circumoral oedema
terbinafine		True	2.666792	Not found	False	[]		dermatitis atopic
terbinafine		True	1.38204	Not found	False	[]		mechanical urticaria
terbinafine		True	2.1787	Not found	False	[]		urticaria papular
terbinafine		True	3.843658	Not found	False	[]		guillain-barre syndrome
terbinafine		True	2.1787	Not found	False	[]		mixed connective tissue disease
terbinafine		True	14.087223	Not found	False	[]		butterfly rash
terbinafine		True	26.844806	Not found	False	[]		cutaneous lupus erythematosus
terbinafine		True	3.439236	Not found	False	[]		lupus-like syndrome
terbinafine		True	17.442381	Not found	False	[]		systemic lupus erythematosus rash
terbinafine		True	1.225514	Not found	False	[]		polymyositis
terbinafine		True	3.77533	Not found	False	[]		juvenile idiopathic arthritis
terbinafine		True	8.232617	Not found	False	[]		dermatomyositis
terbinafine		True	1.6931830000000003	Not found	False	[]		pemphigoid
terbinafine		True	3.408537	Not found	False	[]		pemphigus
terbinafine		True	5.087644	Not found	False	[]		vitiligo
terbinafine		True	1.667312	Not found	False	[]		cutaneous vasculitis
terbinafine		True	3.77533	Not found	False	[]		kawasaki's disease
terbinafine		True	2.1787	Not found	False	[]		renal vasculitis
terbinafine		True	3.163443	Not found	False	[]		temporal arteritis
terbinafine		True	9.5738	Not found	False	[]		vasculitic rash
terbinafine		True	1.225514	Not found	False	[]		immunodeficiency
terbinafine		True	4.997941	Not found	False	[]		subacute cutaneous lupus erythematosus
terbinafine		True	2.1787	Not found	False	[]		bacterial disease carrier
terbinafine		True	2.1787	Not found	False	[]		arthritis reactive
terbinafine		True	1.05167	Not found	False	[]		bacterial infection
terbinafine		True	3.685504	Not found	False	[]		cellulitis
terbinafine		True	1.36768	Not found	False	[]		folliculitis
terbinafine		True	18.77533	Not found	False	[]		morganella infection
terbinafine		True	3.77533	Not found	False	[]		sinusitis bacterial
terbinafine		True	8.58585	Not found	False	[]		borrelia infection
terbinafine		True	8.58585	Not found	False	[]		erythema migrans
terbinafine		True	3.595769	Not found	False	[]		lyme disease
terbinafine		True	1.452434	Not found	False	[]		enterococcal infection
terbinafine		True	1.38204	Not found	False	[]		pneumonia legionella
terbinafine		True	3.77533	Not found	False	[]		pseudomonal bacteraemia
terbinafine		True	1.245984	Not found	False	[]		staphylococcal bacteraemia
terbinafine		True	1.355762	Not found	False	[]		staphylococcal infection
terbinafine		True	3.081795	Not found	False	[]		staphylococcal sepsis
terbinafine		True	1.797376	Not found	False	[]		wound infection staphylococcal
terbinafine		True	3.061041	Not found	False	[]		erysipelas
terbinafine		True	1.38204	Not found	False	[]		streptococcal bacteraemia
terbinafine		True	1.434931	Not found	False	[]		streptococcal infection
terbinafine		True	2.1787	Not found	False	[]		streptococcal sepsis
terbinafine		True	1.4896630000000002	Not found	False	[]		candida infection
terbinafine		True	2.5169390000000003	Not found	False	[]		skin candida
terbinafine		True	9.000086	Not found	False	[]		vulvovaginal candidiasis
terbinafine		True	18.77533	Not found	False	[]		abscess fungal
terbinafine		True	5.087644	Not found	False	[]		fusarium infection
terbinafine		True	8.58585	Not found	False	[]		mucormycosis
terbinafine		True	4.134074	Not found	False	[]		infective aneurysm
terbinafine		True	18.77533	Not found	False	[]		phaeohyphomycosis
terbinafine		True	4.134074	Not found	False	[]		respiratory tract infection fungal
terbinafine		True	29.183609	Not found	False	[]		scedosporium infection
terbinafine		True	3.163443	Not found	False	[]		systemic mycosis
terbinafine		True	1.138623	Not found	False	[]		vulvovaginal mycotic infection
terbinafine		True	24.163443	Not found	False	[]		dermatophytosis
terbinafine		True	18.77533	Not found	False	[]		kerion
terbinafine		True	34.198323	Not found	False	[]		trichophytosis
terbinafine		True	3.77533	Not found	False	[]		abscess jaw
terbinafine		True	2.5169390000000003	Not found	False	[]		arthritis infective
terbinafine		True	1.854636	Not found	False	[]		intervertebral discitis
terbinafine		True	1.38204	Not found	False	[]		osteomyelitis chronic
terbinafine		True	8.58585	Not found	False	[]		breast abscess
terbinafine		True	4.006249	Not found	False	[]		brain abscess
terbinafine		True	18.77533	Not found	False	[]		spinal cord abscess
terbinafine		True	2.104933	Not found	False	[]		meningitis
terbinafine		True	9.000086	Not found	False	[]		vulvitis
terbinafine		True	4.9472000000000005	Not found	False	[]		abscess limb
terbinafine		True	3.77533	Not found	False	[]		abscess rupture
terbinafine		True	3.77533	Not found	False	[]		empyema
terbinafine		True	8.58585	Not found	False	[]		groin infection
terbinafine		True	1.38204	Not found	False	[]		postoperative wound infection
terbinafine		True	3.85817	Not found	False	[]		localised infection
terbinafine		True	1.440594	Not found	False	[]		opportunistic infection
terbinafine		True	1.061643	Not found	False	[]		pathogen resistance
terbinafine		True	8.58585	Not found	False	[]		pelvic abscess
terbinafine		True	2.505298	Not found	False	[]		superinfection
terbinafine		True	1.043198	Not found	False	[]		wound infection
terbinafine		True	1.248258	Not found	False	[]		pneumonia
terbinafine		True	1.591956	Not found	False	[]		lower respiratory tract infection
terbinafine		True	8.58585	Not found	False	[]		infectious pleural effusion
terbinafine		True	2.5169390000000003	Not found	False	[]		orchitis
terbinafine		True	8.58585	Not found	False	[]		testicular abscess
terbinafine		True	8.58585	Not found	False	[]		infective myositis
terbinafine		True	1.322097	Not found	False	[]		bacteraemia
terbinafine		True	2.5169390000000003	Not found	False	[]		fungal sepsis
terbinafine		True	1.586168	Not found	False	[]		urosepsis
terbinafine		True	9.000086	Not found	False	[]		blister infected
terbinafine		True	18.77533	Not found	False	[]		dermatitis infected
terbinafine		True	4.134074	Not found	False	[]		eczema infected
terbinafine		True	5.087644	Not found	False	[]		infected skin ulcer
terbinafine		True	8.58585	Not found	False	[]		nail bed infection
terbinafine		True	9.183609	Found	True	[]	nail infection	nail infection
terbinafine		True	3.408537	Not found	False	[]		paronychia
terbinafine		True	10.807115	Not found	False	[]		rash pustular
terbinafine		True	3.77533	Not found	False	[]		skin bacterial infection
terbinafine		True	4.134074	Not found	False	[]		soft tissue infection
terbinafine		True	1.138623	Not found	False	[]		subcutaneous abscess
terbinafine		True	1.667312	Not found	False	[]		acute sinusitis
terbinafine		True	18.77533	Not found	False	[]		tonsillitis
terbinafine		True	2.1787	Not found	False	[]		epiglottitis
terbinafine		True	2.1787	Not found	False	[]		peritonsillar abscess
terbinafine		True	1.440594	Not found	False	[]		pyelonephritis acute
terbinafine		True	18.77533	Not found	False	[]		haematoma infection
terbinafine		True	1.38204	Not found	False	[]		mycoplasma infection
terbinafine		True	3.77533	Not found	False	[]		q fever
terbinafine		True	3.77533	Not found	False	[]		adenovirus infection
terbinafine		True	1.903347	Not found	False	[]		cytomegalovirus infection
terbinafine		True	3.77533	Not found	False	[]		papilloma viral infection
terbinafine		True	2.5169390000000003	Not found	False	[]		skin papilloma
terbinafine		True	8.58585	Not found	False	[]		vulvovaginal human papilloma virus infection
terbinafine		True	4.134074	Not found	False	[]		respiratory syncytial virus bronchiolitis
terbinafine		True	1.38204	Not found	False	[]		post viral fatigue syndrome
terbinafine		True	1.454963	Not found	False	[]		viral infection
terbinafine		True	8.58585	Not found	False	[]		viral rash
terbinafine		True	28.84537	Not found	False	[]		dermatophytosis of nail
terbinafine		True	3.595769	Not found	False	[]		post procedural infection
terbinafine		True	1.38204	Not found	False	[]		bone fragmentation
terbinafine		True	2.1787	Not found	False	[]		fracture displacement
terbinafine		True	2.1787	Not found	False	[]		traumatic fracture
terbinafine		True	1.245984	Not found	False	[]		haemarthrosis
terbinafine		True	1.043198	Not found	False	[]		ligament sprain
terbinafine		True	1.049586	Not found	False	[]		tibia fracture
terbinafine		True	2.055463	Not found	False	[]		fractured coccyx
terbinafine		True	8.58585	Not found	False	[]		fractured sacrum
terbinafine		True	2.1291260000000003	Not found	False	[]		humerus fracture
terbinafine		True	2.5169390000000003	Not found	False	[]		chemical burn of skin
terbinafine		True	1.5067860000000002	Not found	False	[]		chemical burn
terbinafine		True	2.1787	Not found	False	[]		myopathy toxic
terbinafine		True	8.58585	Not found	False	[]		aortic rupture
terbinafine		True	2.1787	Not found	False	[]		arterial injury
terbinafine		True	4.134074	Not found	False	[]		venous injury
terbinafine		True	8.58585	Not found	False	[]		post-traumatic amnestic disorder
terbinafine		True	2.1787	Not found	False	[]		asbestosis
terbinafine		True	2.290345	Not found	False	[]		haemothorax
terbinafine		True	2.5169390000000003	Not found	False	[]		traumatic lung injury
terbinafine		True	3.595769	Not found	False	[]		epicondylitis
terbinafine		True	1.6633760000000002	Not found	False	[]		muscle strain
terbinafine		True	1.36768	Not found	False	[]		tendon injury
terbinafine		True	1.139538	Not found	False	[]		tendon rupture
terbinafine		True	2.26689	Not found	False	[]		arthropod bite
terbinafine		True	2.1787	Not found	False	[]		internal injury
terbinafine		True	4.537276	Not found	False	[]		wound
terbinafine		True	1.571064	Not found	False	[]		scar
terbinafine		True	1.38204	Not found	False	[]		soft tissue injury
terbinafine		True	3.77533	Not found	False	[]		traumatic haemorrhage
terbinafine		True	8.58585	Not found	False	[]		meralgia paraesthetica
terbinafine		True	18.77533	Not found	False	[]		peripheral nerve injury
terbinafine		True	2.1787	Not found	False	[]		uterine rupture
terbinafine		True	4.795023	Not found	False	[]		blister
terbinafine		True	8.403154	Not found	False	[]		blood blister
terbinafine		True	1.16145	Not found	False	[]		contusion
terbinafine		True	2.076063	Not found	False	[]		skin injury
terbinafine		True	1.03543	Not found	False	[]		skin laceration
terbinafine		True	1.38204	Not found	False	[]		heat exhaustion
terbinafine		True	2.1787	Not found	False	[]		heat illness
terbinafine		True	1.126767	Not found	False	[]		sunburn
terbinafine		True	9.000086	Not found	False	[]		burns first degree
terbinafine		True	1.38204	Not found	False	[]		burns third degree
terbinafine		True	1.792007	Not found	False	[]		product administered at inappropriate site
terbinafine		True	1.378946	Not found	False	[]		incorrect product administration duration
terbinafine		True	1.425519	Not found	False	[]		wrong product administered
terbinafine		True	3.431197	Not found	False	[]		product dispensing error
terbinafine		True	1.0516370000000002	Not found	False	[]		medication error
terbinafine		True	8.58585	Not found	False	[]		cerebral hypoperfusion
terbinafine		True	8.58585	Not found	False	[]		vascular pseudoaneurysm ruptured
terbinafine		True	8.58585	Not found	False	[]		complication of device removal
terbinafine		True	8.58585	Not found	False	[]		complication associated with device
terbinafine		True	2.1787	Not found	False	[]		tracheomalacia
terbinafine		True	2.1787	Not found	False	[]		graft complication
terbinafine		True	1.245984	Not found	False	[]		iatrogenic injury
terbinafine		True	2.055463	Not found	False	[]		incision site haemorrhage
terbinafine		True	1.511995	Not found	False	[]		post procedural haemorrhage
terbinafine		True	8.58585	Not found	False	[]		postoperative thrombosis
terbinafine		True	8.58585	Not found	False	[]		shunt thrombosis
terbinafine		True	1.667312	Not found	False	[]		wound dehiscence
terbinafine		True	8.58585	Not found	False	[]		penile curvature
terbinafine		True	3.77533	Not found	False	[]		tracheostomy malfunction
terbinafine		True	2.1787	Not found	False	[]		recall phenomenon
terbinafine		True	8.58585	Not found	False	[]		rotator cuff syndrome
terbinafine		True	2.1787	Not found	False	[]		toxic encephalopathy
terbinafine		True	1.049586	Not found	False	[]		maternal drugs affecting foetus
terbinafine		True	3.073124	Not found	False	[]		exposure via body fluid
terbinafine		True	5.507358	Not found	False	[]		chromaturia
terbinafine		True	8.58585	Not found	False	[]		ketosis
terbinafine		True	8.58585	Not found	False	[]		kussmaul respiration
terbinafine		True	1.592454	Not found	False	[]		metabolic acidosis
terbinafine		True	1.897285	Not found	False	[]		acidosis
terbinafine		True	2.612013	Not found	False	[]		appetite disorder
terbinafine		True	1.956145	Not found	False	[]		eating disorder
terbinafine		True	1.130357	Not found	False	[]		increased appetite
terbinafine		True	2.290345	Not found	False	[]		cachexia
terbinafine		True	2.505298	Not found	False	[]		feeding disorder
terbinafine		True	4.134074	Not found	False	[]		selective eating disorder
terbinafine		True	1.669971	Not found	False	[]		obesity
terbinafine		True	8.58585	Not found	False	[]		oligodipsia
terbinafine		True	8.58585	Not found	False	[]		fat intolerance
terbinafine		True	3.408537	Not found	False	[]		food intolerance
terbinafine		True	1.38204	Not found	False	[]		fat redistribution
terbinafine		True	8.58585	Not found	False	[]		lipomatosis
terbinafine		True	2.1787	Not found	False	[]		hypermetabolism
terbinafine		True	2.1787	Not found	False	[]		hypometabolism
terbinafine		True	1.6696050000000002	Not found	False	[]		metabolic disorder
terbinafine		True	1.5067860000000002	Not found	False	[]		metabolic encephalopathy
terbinafine		True	8.58585	Not found	False	[]		hyperhomocysteinaemia
terbinafine		True	8.58585	Not found	False	[]		hyperalbuminaemia
terbinafine		True	1.197552	Not found	False	[]		hyperuricaemia
terbinafine		True	2.666792	Not found	False	[]		bone lesion
terbinafine		True	8.58585	Not found	False	[]		callus formation delayed
terbinafine		True	1.298571	Not found	False	[]		exostosis
terbinafine		True	1.138623	Not found	False	[]		osteitis
terbinafine		True	2.1787	Not found	False	[]		periostitis
terbinafine		True	28.84537	Not found	False	[]		bone sequestrum
terbinafine		True	4.134074	Not found	False	[]		bone swelling
terbinafine		True	2.1787	Not found	False	[]		metatarsalgia
terbinafine		True	2.1787	Not found	False	[]		collagen disorder
terbinafine		True	8.58585	Not found	False	[]		collagen-vascular disease
terbinafine		True	3.052633	Not found	False	[]		polyarthritis
terbinafine		True	9.000086	Not found	False	[]		sacroiliitis
terbinafine		True	4.134074	Not found	False	[]		chondrocalcinosis
terbinafine		True	2.1787	Not found	False	[]		chondromalacia
terbinafine		True	1.709539	Not found	False	[]		joint contracture
terbinafine		True	3.163443	Not found	False	[]		patellofemoral pain syndrome
terbinafine		True	2.672829	Not found	False	[]		joint range of motion decreased
terbinafine		True	2.38561	Not found	False	[]		joint stiffness
terbinafine		True	1.609236	Not found	False	[]		joint swelling
terbinafine		True	3.358213	Not found	False	[]		myositis
terbinafine		True	1.555297	Not found	False	[]		muscle fatigue
terbinafine		True	8.58585	Not found	False	[]		muscle hypertrophy
terbinafine		True	3.77533	Not found	False	[]		muscle mass
terbinafine		True	8.58585	Not found	False	[]		myosclerosis
terbinafine		True	1.38204	Not found	False	[]		nuchal rigidity
terbinafine		True	8.58585	Not found	False	[]		pelvic floor muscle weakness
terbinafine		True	18.77533	Not found	False	[]		amyotrophy
terbinafine		True	6.808255	Not found	False	[]		compartment syndrome
terbinafine		True	1.306449	Not found	False	[]		myopathy
terbinafine		True	1.440594	Not found	False	[]		foot deformity
terbinafine		True	4.134074	Not found	False	[]		intervertebral disc space narrowing
terbinafine		True	1.922651	Not found	False	[]		sciatica
terbinafine		True	3.77533	Not found	False	[]		kyphoscoliosis
terbinafine		True	2.34185	Not found	False	[]		spondylolisthesis
terbinafine		True	1.438145	Not found	False	[]		limb discomfort
terbinafine		True	1.38204	Not found	False	[]		musculoskeletal pain
terbinafine		True	1.3330663	Not found	False	[]		pain in extremity
terbinafine		True	3.77533	Not found	False	[]		extremity contracture
terbinafine		True	2.1787	Not found	False	[]		limb mass
terbinafine		True	1.173728	Not found	False	[]		musculoskeletal stiffness
terbinafine		True	1.081794	Not found	False	[]		groin pain
terbinafine		True	2.1787	Not found	False	[]		soft tissue disorder
terbinafine		True	1.38204	Not found	False	[]		leiomyoma
terbinafine		True	1.7757790000000002	Not found	False	[]		bursitis
terbinafine		True	1.138623	Not found	False	[]		synovitis
terbinafine		True	7.727942	Not found	False	[]		tenosynovitis stenosans
terbinafine		True	4.387768	Not found	False	[]		costochondritis
terbinafine		True	3.163443	Not found	False	[]		ligament disorder
terbinafine		True	2.34185	Not found	False	[]		dermal cyst
terbinafine		True	8.58585	Not found	False	[]		keratoacanthoma
terbinafine		True	3.77533	Not found	False	[]		metastases to bladder
terbinafine		True	1.5067860000000002	Not found	False	[]		haemangioma
terbinafine		True	1.245984	Not found	False	[]		metastatic neoplasm
terbinafine		True	1.183802	Not found	False	[]		squamous cell carcinoma
terbinafine		True	1.3003829999999998	Not found	False	[]		neoplasm
terbinafine		True	8.58585	Not found	False	[]		tumour flare
terbinafine		True	2.1787	Not found	False	[]		cerebral cyst
terbinafine		True	8.58585	Not found	False	[]		bladder cancer recurrent
terbinafine		True	2.1787	Not found	False	[]		renal cancer metastatic
terbinafine		True	1.36768	Not found	False	[]		renal cell carcinoma
terbinafine		True	8.58585	Not found	False	[]		renal cell carcinoma stage iii
terbinafine		True	1.440594	Not found	False	[]		renal neoplasm
terbinafine		True	8.58585	Not found	False	[]		ovarian fibroma
terbinafine		True	1.4896630000000002	Not found	False	[]		uterine leiomyoma
terbinafine		True	1.709539	Not found	False	[]		uterine polyp
terbinafine		True	18.77533	Not found	False	[]		ovarian cancer recurrent
terbinafine		True	1.38204	Not found	False	[]		laryngeal cancer
terbinafine		True	1.38204	Not found	False	[]		bronchial carcinoma
terbinafine		True	2.055463	Not found	False	[]		lung cancer metastatic
terbinafine		True	1.38204	Not found	False	[]		throat cancer
terbinafine		True	8.58585	Not found	False	[]		small cell lung cancer
terbinafine		True	1.531568	Not found	False	[]		basal cell carcinoma
terbinafine		True	3.163443	Not found	False	[]		neoplasm skin
terbinafine		True	1.36768	Not found	False	[]		squamous cell carcinoma of skin
terbinafine		True	8.58585	Not found	False	[]		cns ventriculitis
terbinafine		True	1.049586	Not found	False	[]		brain stem infarction
terbinafine		True	1.225514	Not found	False	[]		cerebellar infarction
terbinafine		True	1.220551	Not found	False	[]		cerebral ischaemia
terbinafine		True	8.58585	Not found	False	[]		stroke in evolution
terbinafine		True	3.163443	Not found	False	[]		cerebral venous thrombosis
terbinafine		True	3.595769	Not found	False	[]		transverse sinus thrombosis
terbinafine		True	8.58585	Not found	False	[]		cranial nerve disorder
terbinafine		True	1.03543	Not found	False	[]		facial paralysis
terbinafine		True	2.290345	Not found	False	[]		facial paresis
terbinafine		True	8.58585	Not found	False	[]		olfactory nerve disorder
terbinafine		True	3.100009	Not found	False	[]		parosmia
terbinafine		True	8.58585	Not found	False	[]		progressive multiple sclerosis
terbinafine		True	1.38204	Not found	False	[]		hypertensive encephalopathy
terbinafine		True	3.77533	Not found	False	[]		periventricular leukomalacia
terbinafine		True	2.505298	Not found	False	[]		tension headache
terbinafine		True	1.36768	Not found	False	[]		migraine with aura
terbinafine		True	1.183802	Not found	False	[]		bradyphrenia
terbinafine		True	1.38204	Not found	False	[]		monoparesis
terbinafine		True	8.58585	Not found	False	[]		peripheral paralysis
terbinafine		True	3.595769	Not found	False	[]		quadriparesis
terbinafine		True	1.945583	Not found	False	[]		hyporeflexia
terbinafine		True	2.79401	Not found	False	[]		dysgraphia
terbinafine		True	3.77533	Not found	False	[]		meningeal disorder
terbinafine		True	2.26689	Not found	False	[]		head discomfort
terbinafine		True	1.38204	Not found	False	[]		meningism
terbinafine		True	1.927946	Not found	False	[]		burning sensation
terbinafine		True	2.000172	Not found	False	[]		dysaesthesia
terbinafine		True	2.852702	Not found	False	[]		formication
terbinafine		True	1.634513	Not found	False	[]		skin burning sensation
terbinafine		True	1.38204	Not found	False	[]		allodynia
terbinafine		True	2.1787	Not found	False	[]		neuralgia
terbinafine		True	3.163443	Not found	False	[]		dyslalia
terbinafine		True	8.58585	Not found	False	[]		drop attacks
terbinafine		True	3.77533	Not found	False	[]		sensorimotor disorder
terbinafine		True	9.183609	Not found	False	[]		demyelinating polyneuropathy
terbinafine		True	1.072479	Not found	False	[]		neuropathy peripheral
terbinafine		True	1.38204	Not found	False	[]		peripheral motor neuropathy
terbinafine		True	3.581875	Not found	False	[]		petit mal epilepsy
terbinafine		True	29.183609	Not found	False	[]		sleep paralysis
terbinafine		True	9.183609	Not found	False	[]		circadian rhythm sleep disorder
terbinafine		True	1.468579	Not found	False	[]		hypersomnia
terbinafine		True	4.134074	Not found	False	[]		narcolepsy
terbinafine		True	1.79981	Not found	False	[]		sleep apnoea syndrome
terbinafine		True	4.134074	Not found	False	[]		rapid eye movements sleep abnormal
terbinafine		True	3.595769	Not found	False	[]		lumbar radiculopathy
terbinafine		True	1.225514	Not found	False	[]		radiculopathy
terbinafine		True	2.076063	Not found	False	[]		abortion
terbinafine		True	4.134074	Not found	False	[]		abortion threatened
terbinafine		True	2.1787	Not found	False	[]		foetal disorder
terbinafine		True	8.58585	Not found	False	[]		induced labour
terbinafine		True	9.183609	Not found	False	[]		haemorrhage in pregnancy
terbinafine		True	2.1787	Not found	False	[]		cervical incompetence
terbinafine		True	8.58585	Not found	False	[]		neonatal tachypnoea
terbinafine		True	1.3593730000000002	Not found	False	[]		neonatal disorder
terbinafine		True	14.087223	Not found	False	[]		lactation disorder
terbinafine		True	3.77533	Not found	False	[]		perinatal depression
terbinafine		True	4.452434	Not found	False	[]		normal newborn
terbinafine		True	3.77533	Not found	False	[]		pregnancy on contraceptive
terbinafine		True	1.883509	Not found	False	[]		pregnancy on oral contraceptive
terbinafine		True	8.58585	Not found	False	[]		pregnancy with contraceptive device
terbinafine		True	34.198323	Not found	False	[]		pregnancy with implant contraceptive
terbinafine		True	28.84537	Not found	False	[]		pregnancy with injectable contraceptive
terbinafine		True	1.77747	Not found	False	[]		unintended pregnancy
terbinafine		True	8.58585	Not found	False	[]		adjustment disorder with anxiety
terbinafine		True	1.394079	Not found	False	[]		stress
terbinafine		True	1.049586	Not found	False	[]		fear of disease
terbinafine		True	3.77533	Not found	False	[]		fear of eating
terbinafine		True	1.897285	Not found	False	[]		obsessive-compulsive disorder
terbinafine		True	1.43832	Not found	False	[]		panic attack
terbinafine		True	1.797376	Not found	False	[]		catatonia
terbinafine		True	2.1787	Not found	False	[]		head banging
terbinafine		True	8.58585	Not found	False	[]		distractibility
terbinafine		True	1.5067860000000002	Not found	False	[]		reading disorder
terbinafine		True	1.2073296	Found	False	[]	depression	depression
terbinafine		True	3.843658	Not found	False	[]		depression suicidal
terbinafine		True	2.276412	Not found	False	[]		major depression
terbinafine		True	2.03843	Not found	False	[]		depressed mood
terbinafine		True	1.38204	Not found	False	[]		dissociative disorder
terbinafine		True	1.797376	Not found	False	[]		persecutory delusion
terbinafine		True	78.93942	Not found	False	[]		somatic delusion
terbinafine		True	3.77533	Not found	False	[]		loose associations
terbinafine		True	8.58585	Not found	False	[]		thought blocking
terbinafine		True	9.183609	Not found	False	[]		food aversion
terbinafine		True	1.440594	Not found	False	[]		compulsive shopping
terbinafine		True	1.340506	Not found	False	[]		gambling disorder
terbinafine		True	8.58585	Not found	False	[]		poriomania
terbinafine		True	2.26689	Not found	False	[]		hypomania
terbinafine		True	1.005464	Not found	False	[]		mania
terbinafine		True	1.5067860000000002	Not found	False	[]		flat affect
terbinafine		True	1.045881	Not found	False	[]		emotional distress
terbinafine		True	1.056191	Not found	False	[]		mood altered
terbinafine		True	1.440594	Not found	False	[]		premenstrual syndrome
terbinafine		True	1.063504	Not found	False	[]		mood swings
terbinafine		True	1.131147	Not found	False	[]		affective disorder
terbinafine		True	1.881057	Not found	False	[]		paranoia
terbinafine		True	1.116247	Not found	False	[]		social avoidant behaviour
terbinafine		True	4.134074	Not found	False	[]		stubbornness
terbinafine		True	8.232617	Not found	False	[]		violence-related symptom
terbinafine		True	18.77533	Not found	False	[]		obsessive-compulsive personality disorder
terbinafine		True	8.58585	Not found	False	[]		schizotypal personality disorder
terbinafine		True	2.272425	Not found	False	[]		hyperventilation
terbinafine		True	9.293015	Not found	False	[]		psychiatric decompensation
terbinafine		True	2.290345	Not found	False	[]		alcoholism
terbinafine		True	2.055463	Not found	False	[]		nicotine dependence
terbinafine		True	4.134074	Not found	False	[]		tobacco abuse
terbinafine		True	3.163443	Not found	False	[]		delusional disorder, persecutory type
terbinafine		True	1.440594	Not found	False	[]		psychotic behaviour
terbinafine		True	1.503261	Not found	False	[]		psychotic disorder
terbinafine		True	2.055463	Not found	False	[]		schizoaffective disorder
terbinafine		True	8.58585	Not found	False	[]		schizophrenia
terbinafine		True	1.096618	Not found	False	[]		erectile dysfunction
terbinafine		True	2.104091	Not found	False	[]		hypersexuality
terbinafine		True	1.126767	Not found	False	[]		libido increased
terbinafine		True	1.4896630000000002	Not found	False	[]		loss of libido
terbinafine		True	1.007207	Not found	False	[]		sleep disorder
terbinafine		True	8.58585	Not found	False	[]		somatic symptom disorder
terbinafine		True	1.3003829999999998	Not found	False	[]		self-injurious ideation
terbinafine		True	1.245984	Not found	False	[]		suicidal behaviour
terbinafine		True	1.709539	Not found	False	[]		urinary tract obstruction
terbinafine		True	1.881301	Not found	False	[]		nephrotic syndrome
terbinafine		True	1.38204	Not found	False	[]		glomerulosclerosis
terbinafine		True	1.709539	Not found	False	[]		nephrosclerosis
terbinafine		True	1.056191	Not found	False	[]		anuria
terbinafine		True	1.047076	Not found	False	[]		renal failure
terbinafine		True	1.1155854	Not found	False	[]		acute kidney injury
terbinafine		True	1.667569	Not found	False	[]		chronic kidney disease
terbinafine		True	1.9106680000000005	Not found	False	[]		renal impairment
terbinafine		True	3.211491	Not found	False	[]		azotaemia
terbinafine		True	2.1787	Not found	False	[]		pyelocaliectasis
terbinafine		True	3.77533	Not found	False	[]		renal cortical necrosis
terbinafine		True	5.753893	Not found	False	[]		renal ischaemia
terbinafine		True	1.953468	Not found	False	[]		renal tubular necrosis
terbinafine		True	1.38204	Not found	False	[]		bladder spasm
terbinafine		True	2.055463	Not found	False	[]		stress urinary incontinence
terbinafine		True	9.000086	Not found	False	[]		bilirubinuria
terbinafine		True	2.1884300000000003	Not found	False	[]		haematuria
terbinafine		True	18.77533	Not found	False	[]		ketonuria
terbinafine		True	2.1787	Not found	False	[]		leukocyturia
terbinafine		True	1.99837	Not found	False	[]		proteinuria
terbinafine		True	3.271466	Not found	False	[]		urine abnormality
terbinafine		True	1.551275	Not found	False	[]		polyuria
terbinafine		True	9.000086	Not found	False	[]		prostatism
terbinafine		True	1.245984	Not found	False	[]		renal colic
terbinafine		True	2.055463	Not found	False	[]		calculus bladder
terbinafine		True	5.680063	Not found	False	[]		ureterolithiasis
terbinafine		True	6.557467	Not found	False	[]		calculus urinary
terbinafine		True	2.672829	Not found	False	[]		tubulointerstitial nephritis
terbinafine		True	3.77533	Not found	False	[]		breast disorder female
terbinafine		True	2.5169390000000003	Not found	False	[]		breast discomfort
terbinafine		True	8.58585	Not found	False	[]		breast haemorrhage
terbinafine		True	1.38204	Not found	False	[]		cervical dysplasia
terbinafine		True	8.58585	Not found	False	[]		vulvovaginal inflammation
terbinafine		True	4.2930150000000005	Not found	False	[]		balanoposthitis
terbinafine		True	6.73635	Not found	False	[]		atrophic vulvovaginitis
terbinafine		True	3.843658	Not found	False	[]		postmenopausal haemorrhage
terbinafine		True	2.394416	Not found	False	[]		menstrual disorder
terbinafine		True	2.802625	Not found	False	[]		metrorrhagia
terbinafine		True	3.163443	Not found	False	[]		polymenorrhoea
terbinafine		True	2.1787	Not found	False	[]		penile swelling
terbinafine		True	3.843658	Not found	False	[]		peyronie's disease
terbinafine		True	8.58585	Not found	False	[]		scrotal disorder
terbinafine		True	2.1787	Not found	False	[]		scrotal pain
terbinafine		True	2.5169390000000003	Not found	False	[]		scrotal swelling
terbinafine		True	1.7710750000000002	Not found	False	[]		benign prostatic hyperplasia
terbinafine		True	18.77533	Not found	False	[]		prostatic haemorrhage
terbinafine		True	3.073124	Not found	False	[]		genital haemorrhage
terbinafine		True	8.58585	Not found	False	[]		genital discomfort
terbinafine		True	2.055463	Not found	False	[]		oedema genital
terbinafine		True	7.329308	Not found	False	[]		pruritus genital
terbinafine		True	2.748069	Not found	False	[]		ejaculation failure
terbinafine		True	1.38204	Not found	False	[]		retrograde ejaculation
terbinafine		True	18.77533	Not found	False	[]		infertility
terbinafine		True	3.163443	Not found	False	[]		infertility male
terbinafine		True	8.58585	Not found	False	[]		azoospermia
terbinafine		True	1.38204	Not found	False	[]		haematospermia
terbinafine		True	1.440594	Not found	False	[]		testicular pain
terbinafine		True	1.38204	Not found	False	[]		endometrial hyperplasia
terbinafine		True	2.1787	Not found	False	[]		uterine enlargement
terbinafine		True	3.073124	Not found	False	[]		uterine haemorrhage
terbinafine		True	1.41242	Not found	False	[]		vaginal haemorrhage
terbinafine		True	2.1787	Not found	False	[]		vulvar erosion
terbinafine		True	1.667312	Not found	False	[]		vulvovaginal dryness
terbinafine		True	4.2930150000000005	Not found	False	[]		bronchial disorder
terbinafine		True	1.38204	Not found	False	[]		bronchial secretion retention
terbinafine		True	1.6696050000000002	Not found	False	[]		bronchitis chronic
terbinafine		True	1.061143	Not found	False	[]		wheezing
terbinafine		True	1.434051	Not found	False	[]		emphysema
terbinafine		True	1.032923	Not found	False	[]		lung infiltration
terbinafine		True	3.77533	Not found	False	[]		organising pneumonia
terbinafine		True	1.3593730000000002	Not found	False	[]		pulmonary alveolar haemorrhage
terbinafine		True	48.90463	Not found	False	[]		pulmonary cavitation
terbinafine		True	1.125042	Not found	False	[]		tachypnoea
terbinafine		True	1.5919090000000002	Not found	False	[]		sputum discoloured
terbinafine		True	2.1787	Not found	False	[]		sputum retention
terbinafine		True	3.77533	Not found	False	[]		increased viscosity of bronchial secretion
terbinafine		True	1.181709	Not found	False	[]		pulmonary haemorrhage
terbinafine		True	2.184309	Not found	False	[]		rales
terbinafine		True	1.440594	Not found	False	[]		rhonchi
terbinafine		True	1.081794	Not found	False	[]		pulmonary mass
terbinafine		True	4.134074	Not found	False	[]		respiratory tract haemorrhage
terbinafine		True	2.34185	Not found	False	[]		upper-airway cough syndrome
terbinafine		True	2.4644830000000004	Not found	False	[]		sneezing
terbinafine		True	1.197552	Not found	False	[]		snoring
terbinafine		True	1.38204	Not found	False	[]		throat lesion
terbinafine		True	2.1787	Not found	False	[]		upper airway obstruction
terbinafine		True	2.817099	Not found	False	[]		upper respiratory tract inflammation
terbinafine		True	1.225514	Not found	False	[]		diaphragmatic disorder
terbinafine		True	3.77533	Not found	False	[]		laryngeal inflammation
terbinafine		True	1.555297	Not found	False	[]		stridor
terbinafine		True	2.1787	Not found	False	[]		vasomotor rhinitis
terbinafine		True	2.432602	Not found	False	[]		pharyngeal erythema
terbinafine		True	1.182899	Not found	False	[]		pharyngeal oedema
terbinafine		True	3.77533	Not found	False	[]		tracheal disorder
terbinafine		True	4.134074	Not found	False	[]		pharyngeal disorder
terbinafine		True	2.8313360000000003	Not found	False	[]		hyperkeratosis
terbinafine		True	7.905356	Not found	False	[]		lichenoid keratosis
terbinafine		True	1.38204	Not found	False	[]		acanthosis
terbinafine		True	4.387768	Not found	False	[]		skin hypertrophy
terbinafine		True	1.049586	Not found	False	[]		skin striae
terbinafine		True	2.104091	Not found	False	[]		actinic keratosis
terbinafine		True	9.36768	Not found	False	[]		dermatosis
terbinafine		True	1.4911	Not found	False	[]		dry skin
terbinafine		True	5.680063	Not found	False	[]		epidermal necrosis
terbinafine		True	2.032363	Not found	False	[]		pain of skin
terbinafine		True	9.000086	Not found	False	[]		parakeratosis
terbinafine		True	1.831572	Not found	False	[]		scab
terbinafine		True	6.73635	Not found	False	[]		skin fissures
terbinafine		True	2.34185	Not found	False	[]		skin induration
terbinafine		True	4.316388	Not found	False	[]		skin lesion
terbinafine		True	4.8583110000000005	Not found	False	[]		skin necrosis
terbinafine		True	4.9472000000000005	Not found	False	[]		skin plaque
terbinafine		True	1.36768	Not found	False	[]		skin swelling
terbinafine		True	1.667312	Not found	False	[]		skin tightness
terbinafine		True	2.372583	Not found	False	[]		skin warm
terbinafine		True	1.315413	Not found	False	[]		swelling face
terbinafine		True	4.134074	Not found	False	[]		eczema asteatotic
terbinafine		True	3.163443	Not found	False	[]		eczema nummular
terbinafine		True	9.000086	Not found	False	[]		eczema weeping
terbinafine		True	19.134074	Not found	False	[]		intertrigo
terbinafine		True	3.163443	Not found	False	[]		neurodermatitis
terbinafine		True	1.38204	Not found	False	[]		perivascular dermatitis
terbinafine		True	3.443648	Not found	False	[]		prurigo
terbinafine		True	1.59227	Found	False	[]	skin irritation	skin irritation
terbinafine		True	2.1787	Not found	False	[]		stasis dermatitis
terbinafine		True	2.3881360000000003	Not found	False	[]		generalised erythema
terbinafine		True	2.055463	Not found	False	[]		palmar erythema
terbinafine		True	68.93104	Not found	False	[]		exfoliative rash
terbinafine		True	3.77533	Not found	False	[]		granuloma skin
terbinafine		True	14.087223	Not found	False	[]		erythema annulare
terbinafine		True	6.557467	Not found	False	[]		lichen planus
terbinafine		True	9.000086	Not found	False	[]		lichenification
terbinafine		True	9.000086	Not found	False	[]		pityriasis rosea
terbinafine		True	3.817897	Not found	False	[]		rash papular
terbinafine		True	8.58585	Not found	False	[]		rash papulosquamous
terbinafine		True	1.274136	Not found	False	[]		pruritus generalised
terbinafine		True	2.765927	Not found	False	[]		rash pruritic
terbinafine		True	8.015236	Not found	False	[]		erythrodermic psoriasis
terbinafine		True	13.937481	Not found	False	[]		pustular psoriasis
terbinafine		True	14.087223	Not found	False	[]		subcorneal pustular dermatosis
terbinafine		True	2.617474	Not found	False	[]		rash macular
terbinafine		True	2.448567	Not found	False	[]		rash maculo-papular
terbinafine		True	1.274781	Not found	False	[]		rash morbilliform
terbinafine		True	2.1787	Not found	False	[]		rash scarlatiniform
terbinafine		True	4.866137	Not found	False	[]		rash vesicular
terbinafine		True	4.2930150000000005	Not found	False	[]		skin depigmentation
terbinafine		True	8.232617	Not found	False	[]		skin hypopigmentation
terbinafine		True	1.384594	Not found	False	[]		pigmentation disorder
terbinafine		True	9.293015	Not found	False	[]		post inflammatory pigmentation change
terbinafine		True	14.087223	Not found	False	[]		skin mass
terbinafine		True	1.555297	Not found	False	[]		skin erosion
terbinafine		True	1.881318	Not found	False	[]		skin ulcer
terbinafine		True	2.1787	Not found	False	[]		skin ulcer haemorrhage
terbinafine		True	9.000086	Not found	False	[]		alopecia totalis
terbinafine		True	8.58585	Not found	False	[]		alopecia universalis
terbinafine		True	9.183609	Not found	False	[]		miliaria
terbinafine		True	2.1787	Not found	False	[]		sweat gland disorder
terbinafine		True	2.1787	Not found	False	[]		hypertrichosis
terbinafine		True	15.128555	Not found	False	[]		nail discolouration
terbinafine		True	5.266448	Not found	False	[]		nail disorder
terbinafine		True	9.183609	Not found	False	[]		nail growth abnormal
terbinafine		True	28.84537	Not found	False	[]		onychalgia
terbinafine		True	6.557467	Not found	False	[]		onychoclasis
terbinafine		True	8.58585	Not found	False	[]		onychogryphosis
terbinafine		True	18.77533	Not found	False	[]		onycholysis
terbinafine		True	15.430063	Not found	False	[]		onychomadesis
terbinafine		True	2.5169390000000003	Not found	False	[]		trichorrhexis
terbinafine		True	2.1291260000000003	Not found	False	[]		haemorrhage subcutaneous
terbinafine		True	2.104933	Not found	False	[]		skin haemorrhage
terbinafine		True	14.543753	Not found	False	[]		skin oedema
terbinafine		True	8.58585	Not found	False	[]		spider naevus
terbinafine		True	4.134074	Not found	False	[]		telangiectasia
terbinafine		True	8.58585	Not found	False	[]		femoral artery aneurysm
terbinafine		True	3.77533	Not found	False	[]		arterial stenosis
terbinafine		True	3.77533	Not found	False	[]		necrosis ischaemic
terbinafine		True	8.58585	Not found	False	[]		vascular stenosis
terbinafine		True	8.58585	Not found	False	[]		peripheral venous disease
terbinafine		True	8.58585	Not found	False	[]		venous stenosis
terbinafine		True	2.1787	Not found	False	[]		peripheral artery stenosis
terbinafine		True	1.38204	Not found	False	[]		peripheral artery occlusion
terbinafine		True	2.689781	Not found	False	[]		raynaud's phenomenon
terbinafine		True	6.73635	Not found	False	[]		cardiovascular insufficiency
terbinafine		True	4.2930150000000005	Not found	False	[]		subclavian vein thrombosis
terbinafine		True	2.290345	Not found	False	[]		thrombophlebitis
terbinafine		True	1.555297	Not found	False	[]		venous thrombosis limb
terbinafine		True	3.073124	Not found	False	[]		vena cava thrombosis
terbinafine		True	2.7113	Not found	False	[]		peripheral vascular disorder
terbinafine		True	2.1787	Not found	False	[]		aortic arteriosclerosis
terbinafine		True	3.77533	Not found	False	[]		extravasation blood
terbinafine		True	1.5067860000000002	Not found	False	[]		essential hypertension
terbinafine		True	3.77533	Not found	False	[]		secondary hypertension
terbinafine		True	8.58585	Not found	False	[]		phlebitis deep
terbinafine		True	3.77533	Not found	False	[]		phlebitis superficial
terbinafine		True	1.440594	Not found	False	[]		arteriosclerosis
