## Supplementary material for "Distilling a High Precision Drug Adverse Effect Benchmark Using Wikipedia’s Wisdom of the Crowd": Distilled drug-ADE list: distilled drug-ADEs.csv (part 24 of 71)

drug	sider	offsides	prr_lb	wiki_status	wiki_indication	wiki_freq	wiki_term	ADE
terbinafine		True	1.38204	Not found	False	[]		monoclonal gammopathy
terbinafine		True	3.359352	Not found	False	[]		vitreous floaters
terbinafine		True	8.58585	Not found	False	[]		lid sulcus deepened
terbinafine		True	2.1787	Not found	False	[]		gastrointestinal tract irritation
terbinafine		True	3.77533	Not found	False	[]		gastric mucosa erythema
terbinafine		True	1.38204	Not found	False	[]		lip injury
terbinafine		True	2.372583	Not found	False	[]		oral mucosal blistering
terbinafine		True	2.990156	Not found	False	[]		drug-induced liver injury
terbinafine		True	1.043198	Not found	False	[]		product administered to patient of inappropriate age
terbinafine		True	2.1787	Not found	False	[]		substance-induced psychotic disorder
terbinafine		True	1.440594	Not found	False	[]		procedural haemorrhage
terbinafine		True	2.5169390000000003	Not found	False	[]		uterine perforation
terbinafine		True	4.134074	Not found	False	[]		second primary malignancy
terbinafine		True	8.58585	Not found	False	[]		bladder outlet obstruction
terbinafine		True	8.58585	Not found	False	[]		penile erythema
terbinafine		True	4.134074	Not found	False	[]		acute lung injury
terbinafine		True	3.77533	Not found	False	[]		sputum increased
terbinafine		True	2.1787	Not found	False	[]		cerebral small vessel ischaemic disease
terbinafine		True	3.595769	Not found	False	[]		macule
terbinafine		True	3.2422630000000003	Not found	False	[]		papule
terbinafine		True	8.58585	Not found	False	[]		nail ridging
terbinafine		True	2.1787	Not found	False	[]		exposed bone in jaw
terbinafine		True	3.77533	Not found	False	[]		white matter lesion
terbinafine		True	2.1787	Not found	False	[]		adenocarcinoma gastric
terbinafine		True	2.055463	Not found	False	[]		hepatic cancer
terbinafine		True	8.518916	Not found	False	[]		clostridium difficile infection
terbinafine		True	8.58585	Not found	False	[]		ophthalmic herpes zoster
terbinafine		True	3.77533	Not found	False	[]		developmental hip dysplasia
terbinafine		True	3.163443	Not found	False	[]		aspergillus infection
meclofenoxate		True	8.62523	Not found	False	[]		conjunctivitis
meclofenoxate		True	3.82102	Not found	False	[]		asthenia
meclofenoxate		True	8.62523	Not found	False	[]		chills
meclofenoxate		True	3.82102	Not found	False	[]		flushing
meclofenoxate		True	8.62523	Not found	False	[]		hypersensitivity
meclofenoxate		True	8.62523	Not found	False	[]		urticaria
meclofenoxate		True	1.43229	Not found	False	[]		pneumonia
meclofenoxate		True	3.82102	Not found	False	[]		sepsis
meclofenoxate		True	8.62523	Not found	False	[]		muscle spasms
meclofenoxate		True	8.62523	Not found	False	[]		cerebral haemorrhage
meclofenoxate		True	3.82102	Not found	False	[]		confusional state
meclofenoxate		True	8.62523	Not found	False	[]		paraesthesia
meclofenoxate		True	8.62523	Not found	False	[]		rash erythematous
meclofenoxate		True	3.82102	Not found	False	[]		pruritus
meclofenoxate		True	3.82102	Not found	False	[]		rash pruritic
meclofenoxate		True	8.62523	Not found	False	[]		rash
vincristine		True	1.5066890000000002	Not found	False	[]		anaemia megaloblastic
vincristine		True	2.516863	Not found	False	[]		anaemia postoperative
vincristine		True	13.414501	Not found	False	[]		malaria
vincristine		True	1.387242	Not found	False	[]		normochromic normocytic anaemia
vincristine		True	4.452322	Not found	False	[]		nephrogenic anaemia
vincristine		True	1.5387807	Not found	False	[]		febrile bone marrow aplasia
vincristine		True	1.444654	Not found	False	[]		haemorrhagic diathesis
vincristine		True	2.000048	Not found	False	[]		antithrombin iii deficiency
vincristine		True	8.5858	Not found	False	[]		hypoprothrombinaemia
vincristine		True	8.5858	Not found	False	[]		protein c deficiency
vincristine		True	8.5858	Not found	False	[]		abnormal clotting factor
vincristine		True	1.6805366	Not found	False	[]		coagulopathy
vincristine		True	1.1410870000000002	Not found	False	[]		disseminated intravascular coagulation
vincristine		True	8.5858	Not found	False	[]		bone marrow ischaemia
vincristine		True	6.079919	Not found	False	[]		bone marrow necrosis
vincristine		True	1.0430990000000002	Not found	False	[]		bone marrow oedema
vincristine		True	28.84532	Not found	False	[]		extramedullary haemopoiesis
vincristine		True	2.6925687	Not found	False	[]		haematotoxicity
vincristine		True	1.1027049999999998	Not found	False	[]		hyperviscosity syndrome
vincristine		True	7.72784	Not found	False	[]		bone marrow leukaemic cell infiltration
vincristine		True	1.770938	Not found	False	[]		bone marrow tumour cell infiltration
vincristine		True	8.5858	Not found	False	[]		langerhans' cell histiocytosis
vincristine		True	14.627387	Not found	False	[]		castleman's disease
vincristine		True	1.013802	Not found	False	[]		epstein-barr virus associated lymphoproliferative disorder
vincristine		True	1.479278	Not found	False	[]		lymphoproliferative disorder
vincristine		True	5.753826	Not found	False	[]		essential thrombocythaemia
vincristine		True	1.7749173	Not found	False	[]		hyperbilirubinaemia
vincristine		True	1.013924	Not found	False	[]		jaundice
vincristine		True	2.029153	Not found	False	[]		jaundice neonatal
vincristine		True	1.38199	Not found	False	[]		aleukaemic leukaemia
vincristine		True	4.266458	Not found	False	[]		leukaemia cutis
vincristine		True	1.43215	Not found	False	[]		acute lymphocytic leukaemia recurrent
vincristine		True	10.43304	Not found	False	[]		b precursor type acute leukaemia
vincristine		True	7.329216	Not found	False	[]		b-cell type acute leukaemia
vincristine		True	3.581728	Not found	False	[]		t-cell type acute leukaemia
vincristine		True	1.0984704	Found	True	[]	acute myeloid leukemia	acute myeloid leukaemia
vincristine		True	1.930775	Not found	False	[]		acute myelomonocytic leukaemia
vincristine		True	4.164128	Not found	False	[]		erythroleukaemia
vincristine		True	1.049505	Not found	False	[]		chronic eosinophilic leukaemia
vincristine		True	1.2556749	Not found	False	[]		myelodysplastic syndrome
vincristine		True	1.072441	Not found	False	[]		refractory anaemia with an excess of blasts
vincristine		True	1.020437	Not found	False	[]		refractory cytopenia with multilineage dysplasia
vincristine		True	3.131178	Not found	False	[]		hodgkin's disease recurrent
vincristine		True	9.000024	Not found	False	[]		hodgkin's disease mixed cellularity stage unspecified
vincristine		True	1.38199	Not found	False	[]		hodgkin's disease nodular sclerosis stage iv
vincristine		True	2.742733	Not found	False	[]		central nervous system lymphoma
vincristine		True	8.403027	Not found	False	[]		lymphoma transformation
vincristine		True	2.32383	Not found	False	[]		b-cell lymphoma
vincristine		True	27.841192	Not found	False	[]		b-cell lymphoma recurrent
vincristine		True	1.0430990000000002	Not found	False	[]		b-cell lymphoma stage iv
vincristine		True	2.331711	Not found	False	[]		burkitt's lymphoma
vincristine		True	9.500048	Not found	False	[]		burkitt's lymphoma recurrent
vincristine		True	6.736269	Not found	False	[]		burkitt's lymphoma stage iv
vincristine		True	3.97803	Not found	False	[]		diffuse large b-cell lymphoma
vincristine		True	11.888297	Not found	False	[]		diffuse large b-cell lymphoma recurrent
vincristine		True	15.429955	Not found	False	[]		diffuse large b-cell lymphoma stage ii
vincristine		True	48.90458	Not found	False	[]		diffuse large b-cell lymphoma stage iii
vincristine		True	1.310844	Not found	False	[]		mantle cell lymphoma
vincristine		True	12.025709	Not found	False	[]		mantle cell lymphoma recurrent
vincristine		True	4.292927	Not found	False	[]		mantle cell lymphoma refractory
vincristine		True	4.134003	Not found	False	[]		primary mediastinal large b-cell lymphoma
vincristine		True	1.316542	Not found	False	[]		adult t-cell lymphoma/leukaemia
vincristine		True	4.134003	Not found	False	[]		hepatosplenic t-cell lymphoma
vincristine		True	4.452322	Not found	False	[]		anaplastic large cell lymphoma t- and null-cell types
vincristine		True	4.648216000000001	Not found	False	[]		t-cell lymphoma
vincristine		True	33.491301	Not found	False	[]		t-cell lymphoma recurrent
vincristine		True	1.251389	Not found	False	[]		angiocentric lymphoma
vincristine		True	5.728466	Not found	False	[]		angioimmunoblastic t-cell lymphoma
vincristine		True	1.225435	Not found	False	[]		cutaneous t-cell lymphoma recurrent
vincristine		True	1.38199	Not found	False	[]		cutaneous t-cell lymphoma stage ii
vincristine		True	2.4874400000000003	Not found	False	[]		peripheral t-cell lymphoma unspecified
vincristine		True	10.651684	Not found	False	[]		precursor t-lymphoblastic lymphoma/leukaemia
vincristine		True	2.319322	Not found	False	[]		non-hodgkin's lymphoma recurrent
vincristine		True	28.84532	Not found	False	[]		non-hodgkin's lymphoma stage iv
vincristine		True	17.44227	Not found	False	[]		plasmablastic lymphoma
vincristine		True	1.0430990000000002	Not found	False	[]		light chain disease
vincristine		True	1.139314	Not found	False	[]		platelet disorder
vincristine		True	1.1184	Not found	False	[]		thrombocytopenic purpura
vincristine		True	1.225435	Not found	False	[]		nucleated red cells
vincristine		True	2.516863	Not found	False	[]		lymph gland infection
vincristine		True	3.319961	Not found	False	[]		lymph node calcification
vincristine		True	1.284852	Not found	False	[]		lymphadenitis
vincristine		True	1.2253532	Not found	False	[]		lymphadenopathy
vincristine		True	8.5858	Not found	False	[]		lymphangioleiomyomatosis
vincristine		True	9.55284	Not found	False	[]		lymphangitis
vincristine		True	18.77527	Not found	False	[]		spleen congestion
vincristine		True	2.534719	Not found	False	[]		spleen disorder
vincristine		True	1.586019	Not found	False	[]		splenic abscess
vincristine		True	2.756022	Not found	False	[]		splenic calcification
vincristine		True	1.709461	Not found	False	[]		splenic infection fungal
vincristine		True	4.208985	Not found	False	[]		splenic lesion
vincristine		True	18.77527	Not found	False	[]		splenic necrosis
vincristine		True	11.408586	Not found	False	[]		splenic vein thrombosis
vincristine		True	3.389565	Not found	False	[]		thymus enlargement
vincristine		True	1.38199	Not found	False	[]		eosinophilic cellulitis
vincristine		True	1.38199	Not found	False	[]		eosinophilic myocarditis
vincristine		True	1.867042	Not found	False	[]		lymphocytic infiltration
vincristine		True	1.3948471	Not found	False	[]		agranulocytosis
vincristine		True	2.861977	Not found	False	[]		autoimmune neutropenia
vincristine		True	1.13785	Not found	False	[]		neutropenic colitis
vincristine		True	2.606643	Not found	False	[]		neutropenic infection
vincristine		True	6.736269	Not found	False	[]		b-lymphocyte abnormalities
vincristine		True	1.679487	Not found	False	[]		atrioventricular block complete
vincristine		True	2.184153	Not found	False	[]		atrioventricular block first degree
vincristine		True	2.055386	Not found	False	[]		bundle branch block
vincristine		True	2.036603	Not found	False	[]		bundle branch block left
vincristine		True	1.367583	Not found	False	[]		cardiac flutter
vincristine		True	1.0394885	Not found	False	[]		tachycardia
vincristine		True	8.5858	Not found	False	[]		tachycardia paroxysmal
vincristine		True	1.0245689999999998	Not found	False	[]		atrial tachycardia
vincristine		True	1.50429	Not found	False	[]		supraventricular extrasystoles
vincristine		True	1.0223544	Not found	False	[]		cardio-respiratory arrest
vincristine		True	1.324588	Not found	False	[]		ventricular fibrillation
vincristine		True	1.092112	Not found	False	[]		ventricular tachycardia
vincristine		True	1.276885	Not found	False	[]		cardiotoxicity
vincristine		True	1.103706	Not found	False	[]		cardiovascular disorder
vincristine		True	1.38199	Not found	False	[]		complications of transplanted heart
vincristine		True	1.494609	Not found	False	[]		intracardiac thrombus
vincristine		True	2.129003	Not found	False	[]		hypertensive heart disease
vincristine		True	1.709461	Not found	False	[]		cyanosis central
vincristine		True	1.974619	Not found	False	[]		presyncope
vincristine		True	1.0305636	Not found	False	[]		syncope
vincristine		True	1.0430990000000002	Not found	False	[]		metastases to heart
vincristine		True	9.000024	Not found	False	[]		aortic valve calcification
vincristine		True	1.883385	Not found	False	[]		aortic valve sclerosis
vincristine		True	2.50519	Not found	False	[]		cardiac valve disease
vincristine		True	1.83965	Not found	False	[]		mitral valve calcification
vincristine		True	1.394148	Not found	False	[]		mitral valve disease
vincristine		True	3.073032	Not found	False	[]		mitral valve sclerosis
vincristine		True	3.77527	Not found	False	[]		trisomy 18
vincristine		True	3.073032	Not found	False	[]		subendocardial ischaemia
vincristine		True	2.341756	Not found	False	[]		endocardial fibrosis
vincristine		True	2.266756	Not found	False	[]		ascites
vincristine		True	8.5858	Not found	False	[]		cardiac asthma
vincristine		True	2.197753	Not found	False	[]		hepatic congestion
vincristine		True	1.0808674	Not found	False	[]		cardiac failure
vincristine		True	1.098518	Not found	False	[]		cardiac failure acute
vincristine		True	1.990181	Not found	False	[]		cardiopulmonary failure
vincristine		True	1.099205	Not found	False	[]		pulmonary congestion
vincristine		True	2.17865	Not found	False	[]		pulmonary artery wall hypertrophy
vincristine		True	1.314037	Not found	False	[]		congestive cardiomyopathy
vincristine		True	4.44888	Not found	False	[]		cytotoxic cardiomyopathy
vincristine		True	5.679955	Not found	False	[]		hypertrophic cardiomyopathy
vincristine		True	3.92189	Not found	False	[]		ischaemic cardiomyopathy
vincristine		True	1.55284	Not found	False	[]		restrictive cardiomyopathy
vincristine		True	1.327037	Not found	False	[]		cardiomegaly
vincristine		True	1.202971	Not found	False	[]		diastolic dysfunction
vincristine		True	2.598691	Not found	False	[]		dilatation atrial
vincristine		True	1.319306	Not found	False	[]		dilatation ventricular
vincristine		True	1.347334	Not found	False	[]		left ventricular dysfunction
vincristine		True	1.716329	Not found	False	[]		myocardial fibrosis
vincristine		True	2.103982	Not found	False	[]		myoglobinuria
vincristine		True	2.351284	Not found	False	[]		right atrial dilatation
vincristine		True	14.087156	Not found	False	[]		pericarditis constrictive
vincristine		True	2.6667	Not found	False	[]		pleuropericarditis
vincristine		True	1.510151	Not found	False	[]		pericardial haemorrhage
vincristine		True	1.225435	Not found	False	[]		arteriosclerosis coronary artery
vincristine		True	2.17865	Not found	False	[]		ventricular septal defect
vincristine		True	1.225435	Not found	False	[]		arteriovenous malformation
vincristine		True	1.38199	Not found	False	[]		venous angioma of brain
vincristine		True	4.537142	Not found	False	[]		chromosomal deletion
vincristine		True	1.634566	Not found	False	[]		cytogenetic abnormality
vincristine		True	2.443458	Not found	False	[]		gene mutation
vincristine		True	18.77527	Not found	False	[]		foetal malformation
vincristine		True	9.183533	Not found	False	[]		colour blindness
vincristine		True	58.9199	Not found	False	[]		retinoblastoma
vincristine		True	7.273875	Not found	False	[]		tooth hypoplasia
vincristine		True	3.0525269999999995	Not found	False	[]		pyloric stenosis
vincristine		True	8.5858	Not found	False	[]		oesophageal atresia
vincristine		True	4.134003	Not found	False	[]		microgenia
vincristine		True	8.5858	Not found	False	[]		phalangeal agenesis
vincristine		True	1.4797790000000002	Not found	False	[]		microcephaly
vincristine		True	3.77527	Not found	False	[]		cerebellar hypoplasia
vincristine		True	2.17865	Not found	False	[]		congenital renal disorder
vincristine		True	1.38199	Not found	False	[]		cryptorchism
vincristine		True	1.38199	Not found	False	[]		hydrocele
vincristine		True	4.277189999999999	Not found	False	[]		epidermolysis
vincristine		True	1.225435	Not found	False	[]		ear congestion
vincristine		True	3.163369	Not found	False	[]		ear haemorrhage
vincristine		True	1.529396	Not found	False	[]		ear infection
vincristine		True	1.05133	Not found	False	[]		ear pain
vincristine		True	6.736269	Not found	False	[]		cerumen impaction
vincristine		True	1.25146	Not found	False	[]		deafness bilateral
vincristine		True	1.38199	Not found	False	[]		meniere's disease
vincristine		True	8.5858	Not found	False	[]		eustachian tube dysfunction
vincristine		True	8.5858	Not found	False	[]		tympanic membrane perforation
vincristine		True	14.087156	Not found	False	[]		addison's disease
vincristine		True	4.208985	Not found	False	[]		adrenal suppression
vincristine		True	6.736269	Not found	False	[]		adrenal haemorrhage
vincristine		True	9.183533	Not found	False	[]		adrenal neoplasm
vincristine		True	1.38199	Not found	False	[]		diabetic complication
vincristine		True	1.322158	Not found	False	[]		diabetic ketoacidosis
vincristine		True	3.77527	Not found	False	[]		microalbuminuria
vincristine		True	6.959983	Not found	False	[]		endocrine disorder
vincristine		True	2.290236	Not found	False	[]		precocious puberty
vincristine		True	1.112477	Not found	False	[]		amenorrhoea
vincristine		True	2.055386	Not found	False	[]		insulin resistant diabetes
vincristine		True	6.936433	Not found	False	[]		type 1 diabetes mellitus
vincristine		True	1.6093276	Not found	False	[]		hyperglycaemia
vincristine		True	1.172697	Not found	False	[]		hypoglycaemia
vincristine		True	9.634918	Not found	False	[]		growth hormone deficiency
vincristine		True	5.269736	Not found	False	[]		hypothalamo-pituitary disorder
vincristine		True	3.223557	Not found	False	[]		hyperparathyroidism secondary
vincristine		True	1.451675	Not found	False	[]		tetany
vincristine		True	1.38199	Not found	False	[]		hungry bone syndrome
vincristine		True	4.387667	Not found	False	[]		parathyroid tumour benign
vincristine		True	2.087797	Not found	False	[]		thyroid cancer
vincristine		True	2.516863	Not found	False	[]		thyroid cyst
vincristine		True	8.5858	Not found	False	[]		adrenal insufficiency
vincristine		True	3.319961	Not found	False	[]		type 2 diabetes mellitus
vincristine		True	2.6667	Not found	False	[]		dacryostenosis acquired
vincristine		True	2.6667	Not found	False	[]		madarosis
vincristine		True	1.85454	Not found	False	[]		chorioretinal disorder
vincristine		True	5.269736	Not found	False	[]		disorder of orbit
vincristine		True	8.5858	Not found	False	[]		ocular procedural complication
vincristine		True	8.5858	Not found	False	[]		metastases to eye
vincristine		True	2.762782	Not found	False	[]		ocular icterus
vincristine		True	8.5858	Not found	False	[]		periorbital disorder
vincristine		True	3.0131490000000003	Not found	False	[]		ocular vascular disorder
vincristine		True	3.77527	Not found	False	[]		optic disc haemorrhage
vincristine		True	1.138524	Not found	False	[]		optic ischaemic neuropathy
vincristine		True	4.134003	Not found	False	[]		optic nerve infarction
vincristine		True	3.163369	Not found	False	[]		conjunctivitis viral
vincristine		True	3.163369	Not found	False	[]		eye allergy
vincristine		True	1.831414	Not found	False	[]		cellulitis orbital
vincristine		True	1.554398	Not found	False	[]		cytomegalovirus chorioretinitis
vincristine		True	1.669493	Not found	False	[]		necrotising retinitis
vincristine		True	1.197438	Not found	False	[]		retinitis
vincristine		True	2.756022	Not found	False	[]		eye injury
vincristine		True	6.02121	Not found	False	[]		blepharospasm
vincristine		True	2.321106	Not found	False	[]		eyelid ptosis
vincristine		True	1.510151	Not found	False	[]		eye movement disorder
vincristine		True	2.931376	Not found	False	[]		gaze palsy
vincristine		True	2.341756	Not found	False	[]		iiird nerve disorder
vincristine		True	8.5858	Not found	False	[]		iiird nerve paresis
vincristine		True	7.874452000000001	Not found	False	[]		strabismus
vincristine		True	1.3325680000000002	Not found	False	[]		pupil fixed
vincristine		True	8.5858	Not found	False	[]		pupillary disorder
vincristine		True	1.100081	Not found	False	[]		photophobia
vincristine		True	1.709461	Not found	False	[]		choroidal dystrophy
vincristine		True	2.17865	Not found	False	[]		retinal tear
vincristine		True	3.77527	Not found	False	[]		choroidal infarction
vincristine		True	1.744217	Not found	False	[]		vitreous haemorrhage
vincristine		True	5.753826	Not found	False	[]		retinal vein thrombosis
vincristine		True	3.595679	Not found	False	[]		retinal exudates
vincristine		True	1.7773450000000002	Not found	False	[]		retinopathy
vincristine		True	1.440515	Not found	False	[]		amaurosis fugax
vincristine		True	5.837643	Not found	False	[]		blindness transient
vincristine		True	1.872686	Not found	False	[]		blindness unilateral
vincristine		True	3.163369	Not found	False	[]		accommodation disorder
vincristine		True	1.452615	Not found	False	[]		visual impairment
vincristine		True	1.464465	Not found	False	[]		optic neuropathy
vincristine		True	3.408433	Not found	False	[]		toxic optic neuropathy
vincristine		True	2.17865	Not found	False	[]		diverticular hernia
vincristine		True	1.440515	Not found	False	[]		subdiaphragmatic abscess
vincristine		True	5.483649	Not found	False	[]		diaphragmatic hernia
vincristine		True	2.435256	Not found	False	[]		inguinal hernia
vincristine		True	1.55284	Not found	False	[]		umbilical hernia
vincristine		True	1.939905	Not found	False	[]		anal fissure
vincristine		True	1.85454	Not found	False	[]		anal sphincter atony
vincristine		True	2.17865	Not found	False	[]		paresis anal sphincter
vincristine		True	4.452322	Not found	False	[]		rectal fissure
vincristine		True	4.612764	Not found	False	[]		colon adenoma
vincristine		True	5.753826	Not found	False	[]		duodenal polyp
vincristine		True	108.95556	Not found	False	[]		gastric polyps
vincristine		True	8.015125	Not found	False	[]		rectal adenoma
vincristine		True	1.297981	Not found	False	[]		dental caries
vincristine		True	1.38199	Not found	False	[]		tooth malformation
vincristine		True	1.406366	Not found	False	[]		loose tooth
vincristine		True	2.6667	Not found	False	[]		poor dental condition
vincristine		True	18.77527	Not found	False	[]		tooth erosion
vincristine		True	3.163369	Not found	False	[]		pulpitis dental
vincristine		True	1.6805239999999997	Not found	False	[]		dental plaque
vincristine		True	2.103982	Not found	False	[]		tooth discolouration
vincristine		True	1.440515	Not found	False	[]		gingival atrophy
vincristine		True	1.434804	Not found	False	[]		gingival erythema
vincristine		True	3.163369	Not found	False	[]		gingival injury
vincristine		True	1.817558	Not found	False	[]		gingival bleeding
vincristine		True	2.6667	Not found	False	[]		gingival abscess
vincristine		True	1.24697	Not found	False	[]		diverticulum
vincristine		True	2.341756	Not found	False	[]		pancreas infection
vincristine		True	3.163369	Not found	False	[]		pancreatic abscess
vincristine		True	1.5646168	Not found	False	[]		pancreatitis
vincristine		True	1.039473	Not found	False	[]		pancreatitis acute
vincristine		True	1.440515	Not found	False	[]		pancreatitis relapsing
vincristine		True	1.181568	Not found	False	[]		pancreatic disorder
vincristine		True	2.103982	Not found	False	[]		pancreatic failure
vincristine		True	6.95493	Not found	False	[]		pancreatic necrosis
vincristine		True	2.206706	Not found	False	[]		pancreatic pseudocyst
vincristine		True	1.205913	Not found	False	[]		abdominal compartment syndrome
vincristine		True	1.667215	Not found	False	[]		gastrointestinal fistula
vincristine		True	1.319732	Not found	False	[]		intestinal fistula
vincristine		True	6.736269	Not found	False	[]		oesophagobronchial fistula
vincristine		True	2.005561	Not found	False	[]		barrett's oesophagus
vincristine		True	2.341756	Not found	False	[]		gastric mucosal hypertrophy
vincristine		True	5.483884	Not found	False	[]		gastric mucosal lesion
vincristine		True	8.5858	Not found	False	[]		crest syndrome
vincristine		True	1.1200419999999998	Not found	False	[]		mallory-weiss syndrome
vincristine		True	2.103982	Not found	False	[]		oesophageal varices haemorrhage
vincristine		True	1.765416	Not found	False	[]		intestinal haemorrhage
vincristine		True	1.0014189999999998	Not found	False	[]		large intestinal haemorrhage
vincristine		True	1.122491	Not found	False	[]		rectal haemorrhage
vincristine		True	1.3796192	Not found	False	[]		gastrointestinal haemorrhage
vincristine		True	1.044984	Not found	False	[]		haematemesis
vincristine		True	1.142264	Not found	False	[]		haematochezia
vincristine		True	1.96224	Not found	False	[]		lower gastrointestinal haemorrhage
vincristine		True	1.072597	Not found	False	[]		melaena
vincristine		True	2.838687	Not found	False	[]		anal abscess
vincristine		True	9.000024	Not found	False	[]		anal infection
vincristine		True	48.90458	Not found	False	[]		gastroenteritis bacterial
vincristine		True	2.075968	Not found	False	[]		gastroenteritis clostridial
vincristine		True	11.829216	Not found	False	[]		gastroenteritis salmonella
vincristine		True	1.101041	Not found	False	[]		gastroenteritis viral
vincristine		True	1.20026	Not found	False	[]		abdominal abscess
vincristine		True	1.6930460000000005	Not found	False	[]		abdominal infection
vincristine		True	8.5858	Not found	False	[]		abdominal wall abscess
vincristine		True	1.38199	Not found	False	[]		colonic abscess
vincristine		True	5.753826	Not found	False	[]		appendiceal abscess
vincristine		True	1.598243	Not found	False	[]		clostridium difficile colitis
vincristine		True	1.357709	Not found	False	[]		cytomegalovirus colitis
vincristine		True	2.443458	Not found	False	[]		cytomegalovirus enterocolitis
vincristine		True	1.726227	Not found	False	[]		enterocolitis infectious
vincristine		True	2.861977	Not found	False	[]		enterovirus infection
vincristine		True	1.822431	Not found	False	[]		oesophageal candidiasis
vincristine		True	12.579435	Not found	False	[]		peritonitis bacterial
vincristine		True	1.603846	Not found	False	[]		colitis
vincristine		True	1.0316649999999998	Not found	False	[]		colitis ischaemic
vincristine		True	1.7868560000000002	Not found	False	[]		enterocolitis haemorrhagic
vincristine		True	1.5066890000000002	Not found	False	[]		gastritis
vincristine		True	1.245836	Not found	False	[]		gastrointestinal toxicity
vincristine		True	3.163369	Not found	False	[]		enteritis
vincristine		True	8.5858	Not found	False	[]		necrotising enterocolitis neonatal
vincristine		True	4.134003	Not found	False	[]		oesophagitis haemorrhagic
vincristine		True	2.07862	Not found	False	[]		proctitis
vincristine		True	1.430176	Not found	False	[]		gastrointestinal hypomotility
vincristine		True	1.860825	Not found	False	[]		impaired gastric emptying
vincristine		True	2.829278	Not found	False	[]		intestinal dilatation
vincristine		True	2.17865	Not found	False	[]		change of bowel habit
vincristine		True	6.4833870000000005	Not found	False	[]		irritable bowel syndrome
vincristine		True	2.127387	Not found	False	[]		megacolon
vincristine		True	1.0430990000000002	Not found	False	[]		abnormal faeces
vincristine		True	4.006135	Not found	False	[]		mucous stools
vincristine		True	1.4095516	Not found	False	[]		abdominal distension
vincristine		True	2.07748	Not found	False	[]		abdominal rigidity
vincristine		True	1.245886	Not found	False	[]		abdominal symptom
vincristine		True	1.0371384	Not found	False	[]		dysphagia
vincristine		True	1.062204	Not found	False	[]		anal incontinence
vincristine		True	1.006988	Not found	False	[]		hypophagia
vincristine		True	1.29274	Not found	False	[]		mastication disorder
vincristine		True	1.941026	Not found	False	[]		pneumatosis intestinalis
vincristine		True	8.5858	Not found	False	[]		procedural nausea
vincristine		True	8.5858	Not found	False	[]		procedural vomiting
vincristine		True	14.543618	Not found	False	[]		duodenal stenosis
vincristine		True	4.208985	Not found	False	[]		ileal stenosis
vincristine		True	2.155487	Not found	False	[]		small intestinal obstruction
vincristine		True	8.5858	Not found	False	[]		volvulus of small bowel
vincristine		True	8.5858	Not found	False	[]		obstruction gastric
vincristine		True	3.0000690000000003	Not found	False	[]		intussusception
vincristine		True	1.272487	Not found	False	[]		large intestinal obstruction
vincristine		True	3.602755	Not found	False	[]		oesophageal stenosis
vincristine		True	1.367583	Not found	False	[]		rectal perforation
vincristine		True	4.098674	Not found	False	[]		rectal ulcer
vincristine		True	1.133225	Not found	False	[]		gastric perforation
vincristine		True	1.810124	Not found	False	[]		gastric ulcer haemorrhage
vincristine		True	2.6127	Not found	False	[]		gastrointestinal erosion
vincristine		True	3.163369	Not found	False	[]		gastrointestinal ulcer haemorrhage
vincristine		True	2.341756	Not found	False	[]		stress ulcer
vincristine		True	1.321957	Not found	False	[]		appendicitis perforated
vincristine		True	2.479186	Not found	False	[]		ileal perforation
vincristine		True	3.77527	Not found	False	[]		ileal ulcer
vincristine		True	1.684546	Not found	False	[]		intestinal perforation
vincristine		True	2.862203	Not found	False	[]		intestinal ulcer
vincristine		True	1.088264	Not found	False	[]		large intestinal ulcer
vincristine		True	1.016874	Not found	False	[]		large intestine perforation
vincristine		True	1.900089	Not found	False	[]		small intestinal perforation
vincristine		True	1.225435	Not found	False	[]		small intestinal ulcer haemorrhage
vincristine		True	1.5066890000000002	Not found	False	[]		small intestine ulcer
vincristine		True	9.106312	Not found	False	[]		erosive oesophagitis
vincristine		True	4.387667	Not found	False	[]		oesophageal perforation
vincristine		True	1.38199	Not found	False	[]		oesophageal rupture
vincristine		True	2.103982	Not found	False	[]		peptic ulcer
vincristine		True	3.163369	Not found	False	[]		gastrointestinal ischaemia
vincristine		True	6.557361	Not found	False	[]		mesenteric artery thrombosis
vincristine		True	9.183533	Not found	False	[]		gastric varices
vincristine		True	5.753826	Not found	False	[]		lactose intolerance
vincristine		True	2.529887	Not found	False	[]		malabsorption
vincristine		True	1.357293	Not found	False	[]		gastric cancer
vincristine		True	4.208985	Not found	False	[]		abdominal neoplasm
vincristine		True	1.555184	Not found	False	[]		colon cancer
vincristine		True	1.709461	Not found	False	[]		gingival cancer
vincristine		True	1.049505	Not found	False	[]		oral neoplasm
vincristine		True	1.85454	Not found	False	[]		adenocarcinoma pancreas
vincristine		True	9.000024	Not found	False	[]		pancreatic neoplasm
vincristine		True	1.367583	Not found	False	[]		chapped lips
vincristine		True	2.103982	Not found	False	[]		lip blister
vincristine		True	1.062258	Not found	False	[]		lip ulceration
vincristine		True	1.306242	Not found	False	[]		oral disorder
vincristine		True	18.77527	Not found	False	[]		oral dysaesthesia
vincristine		True	2.372439	Not found	False	[]		palatal disorder
vincristine		True	1.049505	Not found	False	[]		lip haemorrhage
vincristine		True	1.4502929999999998	Not found	False	[]		oral candidiasis
vincristine		True	8.5858	Not found	False	[]		oral herpes
vincristine		True	1.179107	Not found	False	[]		oral pain
vincristine		True	1.268347	Not found	False	[]		hypoaesthesia oral
vincristine		True	5.269736	Not found	False	[]		oral discharge
vincristine		True	1.418226	Not found	False	[]		oral discomfort
vincristine		True	8.5858	Not found	False	[]		oral mucosal discolouration
vincristine		True	6.02121	Not found	False	[]		oropharyngeal discomfort
vincristine		True	1.15561	Not found	False	[]		oropharyngeal pain
vincristine		True	1.440515	Not found	False	[]		peritoneal perforation
vincristine		True	1.5707479999999998	Not found	False	[]		peritonitis
vincristine		True	3.045469	Not found	False	[]		pneumoperitoneum
vincristine		True	1.883385	Not found	False	[]		abdominal adhesions
vincristine		True	10.911098	Not found	False	[]		retroperitoneal fibrosis
vincristine		True	9.292927	Not found	False	[]		haemorrhagic ascites
vincristine		True	8.5858	Not found	False	[]		perirenal haematoma
vincristine		True	1.564772	Not found	False	[]		peritoneal haemorrhage
vincristine		True	2.50519	Not found	False	[]		retroperitoneal haematoma
vincristine		True	1.770938	Not found	False	[]		parotid gland enlargement
vincristine		True	1.434804	Not found	False	[]		parotitis
vincristine		True	1.154411	Not found	False	[]		tongue disorder
vincristine		True	1.0245689999999998	Not found	False	[]		tongue ulceration
vincristine		True	3.163369	Not found	False	[]		protrusion tongue
vincristine		True	2.055386	Not found	False	[]		tongue paralysis
vincristine		True	6.736269	Not found	False	[]		large intestine infection
vincristine		True	1.300256	Not found	False	[]		gastrointestinal sounds abnormal
vincristine		True	2.17865	Not found	False	[]		oral administration complication
vincristine		True	3.77527	Not found	False	[]		puncture site reaction
vincristine		True	1.2854489999999998	Not found	False	[]		device related infection
vincristine		True	3.0525269999999995	Not found	False	[]		catheter site haematoma
vincristine		True	5.087545	Not found	False	[]		catheter site swelling
vincristine		True	3.77527	Not found	False	[]		infusion site haemorrhage
vincristine		True	8.5858	Not found	False	[]		infusion site necrosis
vincristine		True	3.77527	Not found	False	[]		infusion site oedema
vincristine		True	2.000048	Not found	False	[]		infusion site swelling
vincristine		True	1.225435	Not found	False	[]		infusion site urticaria
vincristine		True	18.77527	Not found	False	[]		injection site infection
vincristine		True	1.667215	Not found	False	[]		injection site inflammation
vincristine		True	2.756022	Not found	False	[]		injection site necrosis
vincristine		True	1.049505	Not found	False	[]		injection site nodule
vincristine		True	1.507655	Not found	False	[]		febrile infection
vincristine		True	1.704936	Not found	False	[]		hyperpyrexia
vincristine		True	1.0117233	Not found	False	[]		pyrexia
vincristine		True	2.261736	Not found	False	[]		brain death
vincristine		True	1.2181436	Found	False	[]	death	death
vincristine		True	8.5858	Not found	False	[]		death neonatal
vincristine		True	4.852987	Not found	False	[]		foetal death
vincristine		True	2.791119	Not found	False	[]		stillbirth
vincristine		True	2.055386	Not found	False	[]		no adverse event
vincristine		True	2.127387	Not found	False	[]		autonomic nervous system imbalance
vincristine		True	8.5858	Not found	False	[]		chronic fatigue syndrome
vincristine		True	1.306696	Not found	False	[]		decreased activity
vincristine		True	1.067354	Not found	False	[]		gait inability
vincristine		True	1.2856	Not found	False	[]		cold sweat
vincristine		True	2.346359	Not found	False	[]		concomitant disease progression
vincristine		True	2.157939	Not found	False	[]		crepitations
vincristine		True	1.209243	Not found	False	[]		disease complication
vincristine		True	1.3950549	Not found	False	[]		disease recurrence
vincristine		True	2.6127	Not found	False	[]		fistula discharge
vincristine		True	1.0434853000000002	Not found	False	[]		general physical health deterioration
vincristine		True	1.049505	Not found	False	[]		general symptom
vincristine		True	4.019579	Not found	False	[]		induration
vincristine		True	2.2481370000000003	Not found	False	[]		irritability
vincristine		True	2.6127	Not found	False	[]		obstruction
vincristine		True	1.106769	Not found	False	[]		pallor
vincristine		True	2.189991	Not found	False	[]		pneumatosis
vincristine		True	2.17865	Not found	False	[]		pre-existing disease
vincristine		True	1.89389	Not found	False	[]		pseudocyst
vincristine		True	2.6127	Not found	False	[]		secretion discharge
vincristine		True	2.17865	Not found	False	[]		symptom masked
vincristine		True	4.134003	Not found	False	[]		xerosis
vincristine		True	6.4833870000000005	Not found	False	[]		mucosal infection
vincristine		True	1.4418569	Not found	False	[]		mucosal inflammation
vincristine		True	1.7835800000000002	Not found	False	[]		mucosal ulceration
vincristine		True	1.379391	Not found	False	[]		mucosal disorder
vincristine		True	1.430176	Not found	False	[]		polyp
vincristine		True	1.007797	Not found	False	[]		generalised oedema
vincristine		True	18.77527	Not found	False	[]		breakthrough pain
vincristine		True	1.2190279999999998	Not found	False	[]		discomfort
vincristine		True	8.5858	Not found	False	[]		radiation associated pain
vincristine		True	3.271337	Not found	False	[]		suprapubic pain
vincristine		True	1.1766899999999998	Not found	False	[]		fibrosis
vincristine		True	1.471649	Not found	False	[]		mass
vincristine		True	9.000024	Not found	False	[]		nodule
vincristine		True	1.797265	Not found	False	[]		mandibular mass
vincristine		True	2.341756	Not found	False	[]		fat necrosis
vincristine		True	1.365035	Not found	False	[]		hypertrophy
vincristine		True	1.0116390000000002	Not found	False	[]		metaplasia
vincristine		True	8.5858	Not found	False	[]		infusion site pain
vincristine		True	1.225435	Not found	False	[]		biliary sepsis
vincristine		True	2.66876	Not found	False	[]		cholangitis
vincristine		True	1.273278	Not found	False	[]		cholecystitis
vincristine		True	1.490076	Not found	False	[]		gallbladder disorder
vincristine		True	18.77527	Not found	False	[]		gallbladder necrosis
vincristine		True	1.245886	Not found	False	[]		gallbladder oedema
vincristine		True	1.342467	Not found	False	[]		hepatitis cholestatic
vincristine		True	2.290202	Not found	False	[]		jaundice cholestatic
vincristine		True	18.77527	Not found	False	[]		jaundice hepatocellular
vincristine		True	1.99273	Not found	False	[]		hepatic atrophy
vincristine		True	1.272194	Not found	False	[]		hepatic cyst
vincristine		True	2.602113	Not found	False	[]		acute hepatic failure
vincristine		True	2.189991	Not found	False	[]		coma hepatic
vincristine		True	3.545019	Not found	False	[]		hepatic encephalopathy
vincristine		True	8.5858	Not found	False	[]		cirrhosis alcoholic
vincristine		True	1.1766899999999998	Not found	False	[]		hepatic fibrosis
vincristine		True	2.17865	Not found	False	[]		hepatic amoebiasis
vincristine		True	28.84532	Not found	False	[]		hepatic candidiasis
vincristine		True	5.679955	Not found	False	[]		hepatic infection fungal
vincristine		True	8.5858	Not found	False	[]		hepatic siderosis
vincristine		True	1.913637	Not found	False	[]		hepatic infarction
vincristine		True	3.789124	Not found	False	[]		hepatic vein occlusion
vincristine		True	1.643098	Not found	False	[]		portal vein thrombosis
vincristine		True	4.006135	Not found	False	[]		retrograde portal vein flow
vincristine		True	5.094045	Not found	False	[]		adenoviral hepatitis
vincristine		True	2.739345	Not found	False	[]		hepatitis b
vincristine		True	2.8770610000000003	Not found	False	[]		hepatitis c
vincristine		True	3.595679	Not found	False	[]		hepatitis a
vincristine		True	6.02121	Not found	False	[]		herpes simplex hepatitis
vincristine		True	2.1417511	Not found	False	[]		hepatomegaly
vincristine		True	3.595679	Not found	False	[]		periportal oedema
vincristine		True	3.408433	Not found	False	[]		cholestatic liver injury
vincristine		True	1.6930460000000005	Not found	False	[]		granulomatous liver disease
vincristine		True	2.057842	Not found	False	[]		hepatic steatosis
vincristine		True	1.745101	Not found	False	[]		hepatitis
vincristine		True	2.1371670000000003	Not found	False	[]		hepatitis acute
vincristine		True	1.941026	Not found	False	[]		hepatitis chronic active
vincristine		True	1.340087	Not found	False	[]		hepatitis fulminant
vincristine		True	1.431778	Not found	False	[]		hepatitis toxic
vincristine		True	1.0573800999999998	Not found	False	[]		hepatotoxicity
vincristine		True	2.5246530000000003	Not found	False	[]		bile duct cancer
vincristine		True	1.225435	Not found	False	[]		hepatoblastoma
vincristine		True	1.0430990000000002	Not found	False	[]		traumatic liver injury
vincristine		True	1.464465	Not found	False	[]		hepatocellular injury
vincristine		True	1.298246	Not found	False	[]		hypersensitivity pneumonitis
vincristine		True	1.112751	Not found	False	[]		erythema multiforme
vincristine		True	6.736269	Not found	False	[]		septal panniculitis
vincristine		True	18.77527	Not found	False	[]		type iii immune complex mediated reaction
vincristine		True	4.292927	Not found	False	[]		contrast media reaction
vincristine		True	1.196017	Not found	False	[]		anaphylactic reaction
vincristine		True	1.167632	Not found	False	[]		rhinitis allergic
vincristine		True	8.5858	Not found	False	[]		idiopathic urticaria
vincristine		True	1.225435	Not found	False	[]		urticaria papular
vincristine		True	1.09058	Not found	False	[]		autoimmune disorder
vincristine		True	1.241015	Not found	False	[]		guillain-barre syndrome
vincristine		True	1.709461	Not found	False	[]		leukoencephalomyelitis
vincristine		True	3.163369	Not found	False	[]		chronic inflammatory demyelinating polyradiculoneuropathy
vincristine		True	1.321321	Not found	False	[]		cytokine release syndrome
vincristine		True	1.053843	Not found	False	[]		immune system disorder
vincristine		True	9.367583	Not found	False	[]		takayasu's arteritis
vincristine		True	1.0538029999999998	Not found	False	[]		central nervous system vasculitis
vincristine		True	3.073032	Not found	False	[]		vasculitis necrotising
vincristine		True	3.41157	Not found	False	[]		cell-mediated immune deficiency
vincristine		True	1.045436	Not found	False	[]		immunodeficiency
vincristine		True	1.022679	Not found	False	[]		immunosuppression
vincristine		True	2.935192	Not found	False	[]		infection in an immunocompromised host
vincristine		True	12.789804	Not found	False	[]		secondary immunodeficiency
vincristine		True	1.249661	Not found	False	[]		angioedema
vincristine		True	1.772316	Not found	False	[]		urticaria
vincristine		True	1.002225	Not found	False	[]		post herpetic neuralgia
vincristine		True	3.394104	Not found	False	[]		aeromonas infection
vincristine		True	2.381501	Not found	False	[]		bacillus infection
vincristine		True	1.284852	Not found	False	[]		acinetobacter infection
vincristine		True	1.1921184	Not found	False	[]		bacterial infection
vincristine		True	2.075968	Not found	False	[]		cellulitis gangrenous
vincristine		True	2.266551	Not found	False	[]		citrobacter infection
vincristine		True	2.129003	Not found	False	[]		lactobacillus infection
vincristine		True	1.440515	Not found	False	[]		lower respiratory tract infection bacterial
vincristine		True	3.77527	Not found	False	[]		post procedural cellulitis
vincristine		True	4.134003	Not found	False	[]		pyomyositis
vincristine		True	1.941026	Not found	False	[]		stomatococcal infection
vincristine		True	13.414501	Not found	False	[]		pertussis
vincristine		True	2.341756	Not found	False	[]		borrelia infection
vincristine		True	17.44227	Not found	False	[]		gas gangrene
vincristine		True	1.399818	Not found	False	[]		enterobacter infection
vincristine		True	1.38199	Not found	False	[]		enterobacter pneumonia
vincristine		True	1.825068	Not found	False	[]		enterobacter sepsis
vincristine		True	1.1953889999999998	Not found	False	[]		escherichia bacteraemia
vincristine		True	1.143656	Not found	False	[]		escherichia infection
vincristine		True	1.447857	Not found	False	[]		escherichia sepsis
vincristine		True	1.0014189999999998	Not found	False	[]		haemophilus infection
vincristine		True	1.526836	Not found	False	[]		klebsiella infection
vincristine		True	1.770938	Not found	False	[]		proteus infection
vincristine		True	1.223014	Not found	False	[]		lung infection pseudomonal
vincristine		True	2.435256	Not found	False	[]		pseudomonal bacteraemia
vincristine		True	1.471341	Not found	False	[]		pseudomonas infection
vincristine		True	6.736269	Not found	False	[]		urinary tract infection pseudomonal
vincristine		True	1.440515	Not found	False	[]		wound infection pseudomonas
vincristine		True	1.081666	Not found	False	[]		salmonellosis
vincristine		True	3.517004	Not found	False	[]		meningitis staphylococcal
vincristine		True	1.019349	Not found	False	[]		staphylococcal infection
vincristine		True	1.053843	Not found	False	[]		alpha haemolytic streptococcal infection
vincristine		True	1.6805239999999997	Not found	False	[]		meningitis pneumococcal
vincristine		True	1.24697	Not found	False	[]		pneumonia pneumococcal
vincristine		True	1.3277899999999998	Not found	False	[]		streptococcal sepsis
vincristine		True	1.85454	Not found	False	[]		infestation
vincristine		True	2.516863	Not found	False	[]		sinusitis aspergillus
vincristine		True	1.481425	Not found	False	[]		candida sepsis
vincristine		True	1.271371	Not found	False	[]		candida infection
vincristine		True	2.041451	Not found	False	[]		hepatosplenic candidiasis
vincristine		True	1.770938	Not found	False	[]		skin candida
vincristine		True	1.5557	Not found	False	[]		systemic candida
vincristine		True	2.055386	Not found	False	[]		disseminated cryptococcosis
vincristine		True	1.14932	Not found	False	[]		cerebral fungal infection
vincristine		True	1.1874011	Not found	False	[]		fungal infection
vincristine		True	3.163369	Not found	False	[]		fungal rhinitis
vincristine		True	1.000579	Not found	False	[]		fungal skin infection
vincristine		True	2.464294	Not found	False	[]		lower respiratory tract infection fungal
vincristine		True	1.263309	Not found	False	[]		mucormycosis
vincristine		True	4.30751	Not found	False	[]		pulmonary mycosis
vincristine		True	1.2856	Not found	False	[]		respiratory tract infection fungal
vincristine		True	3.748035	Not found	False	[]		sinusitis fungal
vincristine		True	1.026062	Not found	False	[]		systemic mycosis
vincristine		True	1.555184	Not found	False	[]		urinary tract infection fungal
vincristine		True	2.189991	Not found	False	[]		pneumocystis jirovecii infection
vincristine		True	1.144968	Not found	False	[]		pneumocystis jirovecii pneumonia
vincristine		True	1.138524	Not found	False	[]		osteomyelitis acute
vincristine		True	1.0263650000000002	Not found	False	[]		cavernous sinus thrombosis
vincristine		True	3.073032	Not found	False	[]		encephalitis
vincristine		True	8.5858	Not found	False	[]		spinal cord infection
vincristine		True	3.163369	Not found	False	[]		pelvic inflammatory disease
vincristine		True	2.777932	Not found	False	[]		empyema
vincristine		True	9.367583	Not found	False	[]		infection parasitic
vincristine		True	1.172629	Not found	False	[]		opportunistic infection
vincristine		True	1.340355	Not found	False	[]		pelvic abscess
vincristine		True	8.5858	Not found	False	[]		peripheral nerve infection
vincristine		True	1.076346	Not found	False	[]		superinfection
vincristine		True	1.667215	Not found	False	[]		infective exacerbation of chronic obstructive airways disease
vincristine		True	1.7512579999999998	Not found	False	[]		lung abscess
vincristine		True	3.443509	Not found	False	[]		pneumonia necrotising
vincristine		True	3.595679	Not found	False	[]		scrotal infection
vincristine		True	5.753826	Not found	False	[]		chest wall abscess
vincristine		True	1.225435	Not found	False	[]		infective myositis
vincristine		True	1.709461	Not found	False	[]		muscle abscess
vincristine		True	1.336213	Not found	False	[]		necrotising fasciitis
vincristine		True	6.736269	Not found	False	[]		perineal abscess
vincristine		True	1.941026	Not found	False	[]		acinetobacter bacteraemia
vincristine		True	1.2170103	Not found	False	[]		bacteraemia
vincristine		True	2.108941	Not found	False	[]		bacterial sepsis
vincristine		True	3.843555	Not found	False	[]		endotoxic shock
vincristine		True	1.807363	Not found	False	[]		fungaemia
vincristine		True	1.515103	Not found	False	[]		fungal sepsis
vincristine		True	1.1317813	Not found	False	[]		sepsis
vincristine		True	1.440515	Not found	False	[]		sepsis neonatal
vincristine		True	1.474141	Not found	False	[]		ecthyma
vincristine		True	1.295841	Not found	False	[]		skin infection
vincristine		True	8.5858	Not found	False	[]		chronic tonsillitis
vincristine		True	1.38199	Not found	False	[]		nasal abscess
vincristine		True	2.341756	Not found	False	[]		peritonsillar abscess
vincristine		True	8.5858	Not found	False	[]		pharyngolaryngeal abscess
vincristine		True	1.770296	Not found	False	[]		tracheitis
vincristine		True	1.086459	Not found	False	[]		upper respiratory tract infection
vincristine		True	1.797265	Not found	False	[]		renal abscess
vincristine		True	1.38199	Not found	False	[]		shunt infection
vincristine		True	1.321957	Not found	False	[]		mycobacterium avium complex infection
vincristine		True	4.865971	Not found	False	[]		meningitis tuberculous
vincristine		True	1.135513	Not found	False	[]		tuberculosis
vincristine		True	4.019579	Not found	False	[]		tuberculosis of central nervous system
vincristine		True	1.440515	Not found	False	[]		pneumonia mycoplasmal
vincristine		True	3.408433	Not found	False	[]		ureaplasma infection
vincristine		True	4.591811	Not found	False	[]		acanthamoeba infection
vincristine		True	1.035301	Not found	False	[]		encephalitis cytomegalovirus
vincristine		True	2.055386	Not found	False	[]		central nervous system enteroviral infection
vincristine		True	78.93936	Not found	False	[]		encephalitis enteroviral
vincristine		True	2.925141	Not found	False	[]		meningitis enteroviral
vincristine		True	1.62018	Not found	False	[]		epstein-barr viraemia
vincristine		True	1.049505	Not found	False	[]		genital herpes
vincristine		True	8.5858	Not found	False	[]		herpes sepsis
vincristine		True	1.772316	Not found	False	[]		pneumonia herpes viral
vincristine		True	1.03541	Not found	False	[]		varicella
vincristine		True	9.367583	Not found	False	[]		pneumonia influenzal
vincristine		True	2.189991	Not found	False	[]		molluscum contagiosum
vincristine		True	9.000024	Not found	False	[]		mumps
vincristine		True	2.17865	Not found	False	[]		papilloma viral infection
vincristine		True	28.84532	Not found	False	[]		croup infectious
vincristine		True	3.843555	Not found	False	[]		parvovirus infection
vincristine		True	3.054603	Not found	False	[]		human polyomavirus infection
vincristine		True	25.989732	Not found	False	[]		polyomavirus-associated nephropathy
vincristine		True	1.7159794	Not found	False	[]		progressive multifocal leukoencephalopathy
vincristine		True	2.6667	Not found	False	[]		creutzfeldt-jakob disease
vincristine		True	1.374422	Not found	False	[]		rhinovirus infection
vincristine		True	1.555212	Not found	False	[]		bronchiolitis
vincristine		True	1.5917830000000002	Not found	False	[]		meningitis viral
vincristine		True	18.77527	Not found	False	[]		viral rash
vincristine		True	2.925141	Not found	False	[]		bronchopulmonary aspergillosis
vincristine		True	8.5858	Not found	False	[]		bronchitis
vincristine		True	1.441556	Not found	False	[]		compression fracture
vincristine		True	1.913637	Not found	False	[]		multiple fractures
vincristine		True	1.99273	Not found	False	[]		stress fracture
vincristine		True	2.341473	Not found	False	[]		foot fracture
vincristine		True	2.341756	Not found	False	[]		acetabulum fracture
vincristine		True	1.669493	Not found	False	[]		facial bones fracture
vincristine		True	1.709461	Not found	False	[]		fractured sacrum
vincristine		True	2.143407	Not found	False	[]		lumbar vertebral fracture
vincristine		True	1.482569	Not found	False	[]		spinal compression fracture
vincristine		True	1.797265	Not found	False	[]		hand fracture
vincristine		True	3.073032	Not found	False	[]		radius fracture
vincristine		True	1.747943	Not found	False	[]		toxicity to various agents
vincristine		True	1.2220950000000002	Not found	False	[]		pulmonary toxicity
vincristine		True	2.8969500000000004	Not found	False	[]		toxic neuropathy
vincristine		True	7.329216	Not found	False	[]		maternal drugs affecting foetus
vincristine		True	3.595679	Not found	False	[]		venous injury
vincristine		True	1.031821	Not found	False	[]		brain herniation
vincristine		True	1.126653	Not found	False	[]		extradural haematoma
vincristine		True	1.531419	Not found	False	[]		intracranial hypotension
vincristine		True	3.163369	Not found	False	[]		traumatic intracranial haemorrhage
vincristine		True	1.709461	Not found	False	[]		tracheal injury
vincristine		True	3.595679	Not found	False	[]		ligament sprain
vincristine		True	2.000048	Not found	False	[]		muscle rupture
vincristine		True	1.489524	Not found	False	[]		conus medullaris syndrome
vincristine		True	6.737674	Not found	False	[]		nerve injury
vincristine		True	2.79727	Not found	False	[]		eschar
vincristine		True	6.507244	Not found	False	[]		fat embolism
vincristine		True	1.567761	Not found	False	[]		skin laceration
vincristine		True	3.77527	Not found	False	[]		skeletal injury
vincristine		True	2.6667	Not found	False	[]		traumatic haematoma
vincristine		True	1.709461	Not found	False	[]		back injury
vincristine		True	1.511524	Not found	False	[]		head injury
vincristine		True	1.5066890000000002	Not found	False	[]		spinal cord injury
vincristine		True	2.272303	Not found	False	[]		osteoradionecrosis
vincristine		True	1.088487	Not found	False	[]		product administration error
vincristine		True	2.558663	Not found	False	[]		wrong product administered
vincristine		True	6.02121	Not found	False	[]		anaesthetic complication
vincristine		True	18.77527	Not found	False	[]		neuromuscular block prolonged
vincristine		True	2.6667	Not found	False	[]		vascular access complication
vincristine		True	2.816979	Not found	False	[]		vascular pseudoaneurysm
vincristine		True	8.5858	Not found	False	[]		medical device discomfort
vincristine		True	3.088057	Not found	False	[]		post lumbar puncture syndrome
vincristine		True	8.5858	Not found	False	[]		air embolism
vincristine		True	1.049505	Not found	False	[]		anastomotic complication
vincristine		True	1.225435	Not found	False	[]		transplant dysfunction
vincristine		True	1.679487	Not found	False	[]		iatrogenic injury
vincristine		True	3.0525269999999995	Not found	False	[]		procedural haemorrhage
vincristine		True	1.005444	Not found	False	[]		post procedural complication
vincristine		True	8.5858	Not found	False	[]		post procedural oedema
vincristine		True	1.1695680000000002	Not found	False	[]		procedural complication
vincristine		True	1.225435	Not found	False	[]		procedural hypotension
vincristine		True	2.002106	Not found	False	[]		second primary malignancy
vincristine		True	1.225435	Not found	False	[]		wound decomposition
vincristine		True	3.79781	Not found	False	[]		endotracheal intubation complication
vincristine		True	1.197438	Not found	False	[]		weaning failure
vincristine		True	4.660388	Not found	False	[]		recall phenomenon
vincristine		True	2.50519	Not found	False	[]		bladder perforation
vincristine		True	1.138524	Not found	False	[]		ketoacidosis
vincristine		True	1.060834	Not found	False	[]		lactic acidosis
vincristine		True	2.831175	Not found	False	[]		metabolic alkalosis
vincristine		True	1.491377	Not found	False	[]		acidosis
vincristine		True	1.147816	Not found	False	[]		respiratory acidosis
vincristine		True	1.632288	Not found	False	[]		respiratory alkalosis
vincristine		True	1.620605	Not found	False	[]		cachexia
vincristine		True	1.497069	Not found	False	[]		malnutrition
vincristine		True	28.84532	Not found	False	[]		marasmus
vincristine		True	12.569569	Not found	False	[]		chondrocalcinosis pyrophosphate
vincristine		True	1.122017	Not found	False	[]		hypocalcaemia
vincristine		True	1.378079	Not found	False	[]		hyperphosphataemia
vincristine		True	2.341756	Not found	False	[]		pseudohyperkalaemia
vincristine		True	1.1078	Not found	False	[]		hypovolaemia
vincristine		True	1.7773450000000002	Not found	False	[]		food intolerance
vincristine		True	1.981224	Not found	False	[]		hypercholesterolaemia
vincristine		True	3.3537030000000003	Not found	False	[]		hypertriglyceridaemia
vincristine		True	1.170478	Not found	False	[]		hyperlipidaemia
vincristine		True	2.075968	Not found	False	[]		lipodystrophy acquired
vincristine		True	3.77527	Not found	False	[]		mitochondrial cytopathy
vincristine		True	5.753826	Not found	False	[]		hyperlipasaemia
vincristine		True	3.517004	Not found	False	[]		hypermetabolism
vincristine		True	6.736269	Not found	False	[]		hypometabolism
vincristine		True	1.5828410000000002	Not found	False	[]		metabolic disorder
vincristine		True	3.127454	Not found	False	[]		hyperammonaemic encephalopathy
vincristine		True	4.121881	Not found	False	[]		gouty arthritis
vincristine		True	1.225435	Not found	False	[]		vitamin k deficiency
vincristine		True	1.183674	Not found	False	[]		bone cyst
vincristine		True	3.163369	Not found	False	[]		bone fistula
vincristine		True	2.05956	Not found	False	[]		spinal disorder
vincristine		True	1.245886	Not found	False	[]		chondrocalcinosis
vincristine		True	3.77527	Not found	False	[]		chondromalacia
vincristine		True	1.367583	Not found	False	[]		temporomandibular joint syndrome
vincristine		True	1.040287	Not found	False	[]		spinal osteoarthritis
vincristine		True	5.269736	Not found	False	[]		myofascial pain syndrome
vincristine		True	2.805165	Not found	False	[]		muscle contractions involuntary
vincristine		True	1.38199	Not found	False	[]		myokymia
vincristine		True	1.746356	Not found	False	[]		hypotonia
vincristine		True	1.38199	Not found	False	[]		torticollis
vincristine		True	15.429955	Not found	False	[]		diaphragm muscle weakness
vincristine		True	1.110355	Not found	False	[]		rhabdomyolysis
vincristine		True	8.5858	Not found	False	[]		knee deformity
vincristine		True	1.082502	Not found	False	[]		intervertebral disc degeneration
vincristine		True	2.793858	Not found	False	[]		intervertebral disc disorder
vincristine		True	1.2190279999999998	Not found	False	[]		intervertebral disc protrusion
vincristine		True	1.116095	Not found	False	[]		intervertebral disc space narrowing
vincristine		True	1.85454	Not found	False	[]		cervical spinal stenosis
vincristine		True	1.026024	Not found	False	[]		kyphosis
vincristine		True	5.087545	Not found	False	[]		lordosis
vincristine		True	3.0941210000000003	Not found	False	[]		scoliosis
vincristine		True	11.39451	Not found	False	[]		hip deformity
vincristine		True	2.6667	Not found	False	[]		chest wall mass
vincristine		True	9.183533	Not found	False	[]		limb mass
vincristine		True	3.319961	Not found	False	[]		posture abnormal
vincristine		True	1.0430990000000002	Not found	False	[]		axillary mass
vincristine		True	8.5858	Not found	False	[]		inguinal mass
vincristine		True	1.911916	Not found	False	[]		soft tissue disorder
vincristine		True	1.770938	Not found	False	[]		soft tissue necrosis
vincristine		True	3.77527	Not found	False	[]		angiomyolipoma
vincristine		True	1.709461	Not found	False	[]		benign bone neoplasm
vincristine		True	3.77527	Not found	False	[]		chondroma
vincristine		True	3.77527	Not found	False	[]		fibroma
vincristine		True	1.596383	Not found	False	[]		bone sarcoma
vincristine		True	4.387667	Not found	False	[]		ewing's sarcoma metastatic
vincristine		True	3.79781	Not found	False	[]		ewing's sarcoma recurrent
vincristine		True	9.367583	Not found	False	[]		rhabdomyosarcoma recurrent
vincristine		True	1.29842	Not found	False	[]		sarcoma metastatic
vincristine		True	3.073032	Not found	False	[]		undifferentiated sarcoma
vincristine		True	18.77527	Not found	False	[]		enthesopathy
vincristine		True	2.516863	Not found	False	[]		vertebral lesion
vincristine		True	8.5858	Not found	False	[]		synovial cyst
vincristine		True	4.292927	Not found	False	[]		fibrocystic breast disease
vincristine		True	8.5858	Not found	False	[]		intraductal papilloma of breast
vincristine		True	3.77527	Not found	False	[]		haemangioma of skin
vincristine		True	3.211332	Not found	False	[]		melanocytic naevus
vincristine		True	1.6205270000000005	Not found	False	[]		seborrhoeic keratosis
vincristine		True	1.626127	Not found	False	[]		sweat gland tumour
vincristine		True	2.17865	Not found	False	[]		mesothelioma
vincristine		True	1.129704	Not found	False	[]		metastasis
vincristine		True	8.5858	Not found	False	[]		germ cell cancer metastatic
vincristine		True	1.061528	Not found	False	[]		metastatic squamous cell carcinoma
vincristine		True	1.088264	Not found	False	[]		mucoepidermoid carcinoma
vincristine		True	1.081559	Found	True	[]	cancer	neoplasm malignant
vincristine		True	1.094325	Not found	False	[]		recurrent cancer
vincristine		True	1.7515310000000002	Not found	False	[]		neoplasm recurrence
vincristine		True	4.134003	Not found	False	[]		acanthosis nigricans
vincristine		True	1.245886	Not found	False	[]		urinary tract obstruction
vincristine		True	6.13967	Not found	False	[]		oncologic complication
vincristine		True	2.516863	Not found	False	[]		superior vena cava occlusion
vincristine		True	1.225435	Not found	False	[]		tumour associated fever
vincristine		True	1.367583	Not found	False	[]		tumour compression
vincristine		True	1.1723279999999998	Not found	False	[]		tumour necrosis
vincristine		True	38.88199	Not found	False	[]		astrocytoma, low grade
vincristine		True	4.019579	Not found	False	[]		cerebral haemangioma
vincristine		True	1.5917830000000002	Not found	False	[]		central nervous system leukaemia
vincristine		True	1.0430990000000002	Not found	False	[]		anaplastic astrocytoma
vincristine		True	4.865971	Not found	False	[]		malignant glioma
vincristine		True	9.367583	Not found	False	[]		primitive neuroectodermal tumour
vincristine		True	1.245886	Not found	False	[]		astrocytoma
vincristine		True	2.756022	Not found	False	[]		central nervous system neoplasm
vincristine		True	15.309027	Not found	False	[]		glioma
vincristine		True	5.753826	Not found	False	[]		oligodendroglioma
vincristine		True	8.5858	Not found	False	[]		renal cell carcinoma recurrent
vincristine		True	4.500048	Not found	False	[]		ureteric cancer
vincristine		True	8.5858	Not found	False	[]		benign ovarian tumour
vincristine		True	8.5858	Not found	False	[]		papillary serous endometrial carcinoma
vincristine		True	8.5858	Not found	False	[]		vulval cancer
vincristine		True	8.5858	Not found	False	[]		neoplasm prostate
vincristine		True	3.319961	Not found	False	[]		mediastinum neoplasm
vincristine		True	8.5858	Not found	False	[]		thymic cancer metastatic
vincristine		True	1.709461	Not found	False	[]		large cell lung cancer
vincristine		True	4.292927	Not found	False	[]		nasal sinus cancer
vincristine		True	1.026698	Not found	False	[]		lung neoplasm
vincristine		True	14.35454	Not found	False	[]		dysplastic naevus syndrome
vincristine		True	1.475783	Not found	False	[]		gliosis
vincristine		True	9.000024	Not found	False	[]		encephalitis toxic
vincristine		True	2.589969	Not found	False	[]		myelitis
vincristine		True	1.902496	Not found	False	[]		myelitis transverse
vincristine		True	3.163369	Not found	False	[]		brain stem ischaemia
vincristine		True	1.5066890000000002	Not found	False	[]		cerebellar infarction
vincristine		True	5.266263	Not found	False	[]		cerebral artery thrombosis
vincristine		True	1.464465	Not found	False	[]		cerebral haematoma
vincristine		True	1.142463	Not found	False	[]		cerebral ischaemia
vincristine		True	1.0871540000000002	Not found	False	[]		cerebral thrombosis
vincristine		True	2.246181	Not found	False	[]		haemorrhagic cerebral infarction
vincristine		True	1.5921	Not found	False	[]		lacunar infarction
vincristine		True	1.003193	Not found	False	[]		subarachnoid haemorrhage
vincristine		True	1.85454	Not found	False	[]		carotid arteriosclerosis
vincristine		True	1.184049	Not found	False	[]		carotid artery stenosis
vincristine		True	8.5858	Not found	False	[]		cerebral arteriosclerosis
vincristine		True	5.679955	Not found	False	[]		cerebral vasoconstriction
vincristine		True	2.0512270000000004	Not found	False	[]		cerebral venous thrombosis
vincristine		True	1.957735	Not found	False	[]		intracranial venous sinus thrombosis
vincristine		True	1.788128	Not found	False	[]		superior sagittal sinus thrombosis
vincristine		True	2.731348	Not found	False	[]		transverse sinus thrombosis
vincristine		True	2.420387	Not found	False	[]		cranial nerve disorder
vincristine		True	1.440515	Not found	False	[]		cranial nerve palsies multiple
vincristine		True	6.959983	Not found	False	[]		paresis cranial nerve
vincristine		True	8.015125	Not found	False	[]		facial nerve disorder
vincristine		True	1.723843	Not found	False	[]		facial paresis
vincristine		True	4.947078	Not found	False	[]		hyposmia
vincristine		True	6.736269	Not found	False	[]		trigeminal neuralgia
vincristine		True	6.02121	Not found	False	[]		vocal cord paresis
vincristine		True	1.6805239999999997	Not found	False	[]		osmotic demyelination syndrome
vincristine		True	1.050669	Not found	False	[]		multiple sclerosis
vincristine		True	1.0145969	Found	False	[]	encephalopathy	encephalopathy
vincristine		True	1.284852	Not found	False	[]		hypoxic-ischaemic encephalopathy
vincristine		True	1.7002824	Not found	False	[]		leukoencephalopathy
vincristine		True	2.0934742	Not found	False	[]		posterior reversible encephalopathy syndrome
vincristine		True	4.292927	Not found	False	[]		tension headache
vincristine		True	1.259582	Not found	False	[]		brain oedema
vincristine		True	5.095747	Not found	False	[]		vasogenic cerebral oedema
vincristine		True	18.77527	Not found	False	[]		progressive supranuclear palsy
vincristine		True	1.440515	Not found	False	[]		amnestic disorder
vincristine		True	1.016956	Not found	False	[]		memory impairment
vincristine		True	7.273875	Not found	False	[]		chorea
vincristine		True	4.292927	Not found	False	[]		choreoathetosis
vincristine		True	4.001354	Not found	False	[]		posturing
vincristine		True	2.22983	Not found	False	[]		dystonia
vincristine		True	8.5858	Not found	False	[]		spasmodic dysphonia
vincristine		True	3.223557	Not found	False	[]		diaphragmatic paralysis
vincristine		True	1.91133	Not found	False	[]		diplegia
vincristine		True	1.584837	Not found	False	[]		hemiparesis
vincristine		True	1.099751	Not found	False	[]		hemiplegia
vincristine		True	1.526218	Not found	False	[]		monoparesis
vincristine		True	1.29274	Not found	False	[]		monoplegia
vincristine		True	1.608517	Not found	False	[]		paraparesis
vincristine		True	2.014563	Not found	False	[]		paraplegia
vincristine		True	2.516863	Not found	False	[]		pseudobulbar palsy
vincristine		True	1.0514869999999998	Not found	False	[]		quadriparesis
vincristine		True	1.0263650000000002	Not found	False	[]		parkinsonism
vincristine		True	3.843555	Not found	False	[]		head titubation
vincristine		True	2.744502	Not found	False	[]		areflexia
vincristine		True	1.09058	Not found	False	[]		extensor plantar response
vincristine		True	2.756022	Not found	False	[]		reflexes abnormal
vincristine		True	1.114728	Not found	False	[]		dysstasia
vincristine		True	28.84532	Not found	False	[]		acalculia
vincristine		True	4.947078	Not found	False	[]		agnosia
vincristine		True	2.516863	Not found	False	[]		dysgraphia
vincristine		True	18.77527	Not found	False	[]		symbolic dysfunction
vincristine		True	5.269736	Not found	False	[]		consciousness fluctuating
vincristine		True	1.0168509	Not found	False	[]		loss of consciousness
vincristine		True	1.913637	Not found	False	[]		sopor
vincristine		True	1.527887	Not found	False	[]		central nervous system lesion
vincristine		True	1.55284	Not found	False	[]		central nervous system necrosis
vincristine		True	1.799592	Not found	False	[]		cerebral disorder
vincristine		True	5.269736	Not found	False	[]		cortical laminar necrosis
vincristine		True	1.69783	Not found	False	[]		motor dysfunction
vincristine		True	3.595679	Not found	False	[]		apnoeic attack
vincristine		True	4.865971	Not found	False	[]		meningism
vincristine		True	1.306696	Not found	False	[]		personality change
vincristine		True	1.667215	Not found	False	[]		pleocytosis
vincristine		True	4.630791	Not found	False	[]		tic
vincristine		True	1.941026	Not found	False	[]		unresponsive to stimuli
vincristine		True	2.17865	Not found	False	[]		allodynia
vincristine		True	8.5858	Not found	False	[]		genital hypoaesthesia
vincristine		True	1.078891	Not found	False	[]		sensory disturbance
vincristine		True	1.0688920000000002	Not found	False	[]		dysarthria
vincristine		True	1.239956	Not found	False	[]		mutism
vincristine		True	2.055386	Not found	False	[]		repetitive speech
vincristine		True	2.341473	Not found	False	[]		autonomic neuropathy
vincristine		True	8.5858	Not found	False	[]		motor neurone disease
vincristine		True	2.6667	Not found	False	[]		acute polyneuropathy
vincristine		True	1.88208	Not found	False	[]		polyneuropathy
vincristine		True	3.054603	Not found	False	[]		demyelinating polyneuropathy
vincristine		True	2.290236	Not found	False	[]		mononeuritis
vincristine		True	1.274667	Not found	False	[]		mononeuropathy multiplex
vincristine		True	2.341756	Not found	False	[]		radial nerve palsy
vincristine		True	3.1879950000000004	Not found	False	[]		axonal neuropathy
vincristine		True	3.77527	Not found	False	[]		neuropathic ulcer
vincristine		True	1.187076	Not found	False	[]		peripheral sensorimotor neuropathy
vincristine		True	1.037246	Not found	False	[]		peripheral sensory neuropathy
vincristine		True	3.77527	Not found	False	[]		neonatal seizure
vincristine		True	1.51132	Not found	False	[]		generalised tonic-clonic seizure
vincristine		True	1.7063150000000002	Not found	False	[]		focal dyscognitive seizures
vincristine		True	9.422692	Not found	False	[]		febrile convulsion
vincristine		True	4.387667	Not found	False	[]		tonic clonic movements
vincristine		True	1.162086	Not found	False	[]		myelopathy
vincristine		True	6.210288	Not found	False	[]		lumbar radiculopathy
vincristine		True	1.1134309999999998	Not found	False	[]		cauda equina syndrome
vincristine		True	2.85079	Not found	False	[]		radiculopathy
vincristine		True	4.292927	Not found	False	[]		radiculitis brachial
vincristine		True	1.139314	Not found	False	[]		spinal cord disorder
vincristine		True	5.880196	Not found	False	[]		spinal cord oedema
vincristine		True	1.797265	Not found	False	[]		brain injury
vincristine		True	1.452322	Not found	False	[]		intracranial mass
vincristine		True	5.748052	Not found	False	[]		encephalomalacia
vincristine		True	9.367583	Not found	False	[]		subdural hygroma
vincristine		True	4.500048	Not found	False	[]		abortion
vincristine		True	14.087156	Not found	False	[]		abortion missed
vincristine		True	1.066704	Not found	False	[]		abortion spontaneous
vincristine		True	1.440515	Not found	False	[]		foetal disorder
vincristine		True	1.452322	Not found	False	[]		foetal distress syndrome
vincristine		True	1.070662	Not found	False	[]		premature labour
vincristine		True	1.162477	Not found	False	[]		premature baby
vincristine		True	5.753826	Not found	False	[]		transient tachypnoea of the newborn
vincristine		True	1.482123	Not found	False	[]		oligohydramnios
vincristine		True	2.17865	Not found	False	[]		placenta praevia
vincristine		True	5.087545	Not found	False	[]		postpartum haemorrhage
vincristine		True	3.581728	Not found	False	[]		normal newborn
vincristine		True	1.120486	Found	False	[]	pregnancy	pregnancy
vincristine		True	1.225435	Not found	False	[]		neurosis
vincristine		True	3.77527	Not found	False	[]		tension
vincristine		True	9.000024	Not found	False	[]		reading disorder
vincristine		True	1.14932	Not found	False	[]		communication disorder
vincristine		True	2.487164	Not found	False	[]		screaming
vincristine		True	1.225435	Not found	False	[]		depression suicidal
vincristine		True	1.130194	Not found	False	[]		decreased interest
vincristine		True	2.516863	Not found	False	[]		delusion of grandeur
vincristine		True	1.555184	Not found	False	[]		euphoric mood
vincristine		True	1.026024	Not found	False	[]		emotional disorder
vincristine		True	1.440515	Not found	False	[]		frustration tolerance decreased
vincristine		True	3.77527	Not found	False	[]		negativism
vincristine		True	2.516863	Not found	False	[]		personality disorder
vincristine		True	8.5858	Not found	False	[]		self esteem decreased
vincristine		True	4.630791	Not found	False	[]		staring
vincristine		True	3.77527	Not found	False	[]		mental disorder due to a general medical condition
vincristine		True	18.77527	Not found	False	[]		nicotine dependence
vincristine		True	3.77527	Not found	False	[]		delusional disorder, unspecified type
vincristine		True	12.793283	Not found	False	[]		schizophrenia
vincristine		True	4.134003	Not found	False	[]		body dysmorphic disorder
vincristine		True	9.000024	Not found	False	[]		intentional self-injury
vincristine		True	18.77527	Not found	False	[]		bladder fibrosis
vincristine		True	3.163369	Not found	False	[]		bladder necrosis
vincristine		True	8.5858	Not found	False	[]		urinary bladder atrophy
vincristine		True	2.07748	Not found	False	[]		urinary bladder haemorrhage
vincristine		True	1.225435	Not found	False	[]		glomerulonephritis chronic
vincristine		True	1.38199	Not found	False	[]		mesangioproliferative glomerulonephritis
vincristine		True	3.634425	Not found	False	[]		glomerulosclerosis
vincristine		True	1.274667	Not found	False	[]		nephrosclerosis
vincristine		True	1.248086	Not found	False	[]		acute kidney injury
vincristine		True	2.055386	Not found	False	[]		hypertensive nephropathy
vincristine		True	1.2204	Not found	False	[]		kidney enlargement
vincristine		True	1.049505	Not found	False	[]		kidney small
vincristine		True	2.6667	Not found	False	[]		pyelocaliectasis
vincristine		True	8.5858	Not found	False	[]		glomerular vascular disorder
vincristine		True	1.477655	Not found	False	[]		renal vein thrombosis
vincristine		True	1.245886	Not found	False	[]		hydroureter
vincristine		True	1.0430990000000002	Not found	False	[]		ureteral disorder
vincristine		True	2.075968	Not found	False	[]		ureteric dilatation
vincristine		True	2.516863	Not found	False	[]		urethral stenosis
vincristine		True	2.516863	Not found	False	[]		bladder dilatation
vincristine		True	1.138524	Not found	False	[]		micturition disorder
vincristine		True	3.77527	Not found	False	[]		micturition frequency decreased
vincristine		True	2.17865	Not found	False	[]		mixed incontinence
vincristine		True	1.045854	Not found	False	[]		pollakiuria
vincristine		True	2.6667	Not found	False	[]		stress urinary incontinence
vincristine		True	1.38199	Not found	False	[]		urine flow decreased
vincristine		True	1.285371	Not found	False	[]		chromaturia
vincristine		True	1.440515	Not found	False	[]		faecaluria
vincristine		True	18.77527	Not found	False	[]		ketonuria
vincristine		True	1.5066890000000002	Not found	False	[]		urine odour abnormal
vincristine		True	1.008374	Not found	False	[]		nocturia
vincristine		True	8.5858	Not found	False	[]		prostatism
vincristine		True	1.367583	Not found	False	[]		ureterolithiasis
vincristine		True	1.38199	Not found	False	[]		glomerulonephritis
vincristine		True	1.225435	Not found	False	[]		kidney fibrosis
vincristine		True	2.516863	Not found	False	[]		breast hyperplasia
vincristine		True	2.17865	Not found	False	[]		breast disorder
vincristine		True	8.5858	Not found	False	[]		breast fibrosis
vincristine		True	1.709461	Not found	False	[]		breast tenderness
vincristine		True	3.77527	Not found	False	[]		nipple swelling
vincristine		True	18.77527	Not found	False	[]		atrophic vulvovaginitis
vincristine		True	1.367583	Not found	False	[]		dysmenorrhoea
vincristine		True	18.77527	Not found	False	[]		penis disorder
vincristine		True	1.709461	Not found	False	[]		scrotal disorder
vincristine		True	10.563124	Not found	False	[]		scrotal oedema
vincristine		True	2.055386	Not found	False	[]		prostatic disorder
vincristine		True	3.271337	Not found	False	[]		prostatomegaly
vincristine		True	1.667215	Not found	False	[]		perineal pain
vincristine		True	3.073032	Not found	False	[]		infertility female
vincristine		True	3.595679	Not found	False	[]		infertility male
vincristine		True	1.411614	Not found	False	[]		testicular disorder
vincristine		True	8.5858	Not found	False	[]		vaginal prolapse
vincristine		True	1.38199	Not found	False	[]		endometriosis
vincristine		True	1.46413	Not found	False	[]		vaginal haemorrhage
vincristine		True	3.050488	Not found	False	[]		vaginal obstruction
vincristine		True	1.38199	Not found	False	[]		vaginal ulceration
vincristine		True	24.163369	Not found	False	[]		vulval disorder
vincristine		True	8.5858	Not found	False	[]		vaginal lesion
vincristine		True	3.163369	Not found	False	[]		vulvovaginal burning sensation
vincristine		True	3.163369	Not found	False	[]		vulvovaginal discomfort
vincristine		True	9.000024	Not found	False	[]		bronchial haemorrhage
vincristine		True	1.38199	Not found	False	[]		bronchial ulceration
vincristine		True	4.134003	Not found	False	[]		asthmatic crisis
vincristine		True	1.050669	Not found	False	[]		bronchial obstruction
vincristine		True	2.000048	Not found	False	[]		pulmonary granuloma
vincristine		True	3.319961	Not found	False	[]		pulmonary calcification
vincristine		True	1.029026	Not found	False	[]		pulmonary cavitation
vincristine		True	1.07229	Not found	False	[]		restrictive pulmonary disease
vincristine		True	1.0617383	Not found	False	[]		acute respiratory distress syndrome
vincristine		True	1.049505	Not found	False	[]		pleural calcification
vincristine		True	1.735552	Not found	False	[]		pleural fibrosis
vincristine		True	2.721946	Not found	False	[]		chylothorax
vincristine		True	1.120813	Not found	False	[]		pneumothorax
vincristine		True	1.2184999	Not found	False	[]		pleural effusion
vincristine		True	2.524185	Not found	False	[]		pulmonary arterial hypertension
vincristine		True	5.269736	Not found	False	[]		pulmonary venous thrombosis
vincristine		True	1.440515	Not found	False	[]		pulmonary artery dilatation
vincristine		True	8.051926	Not found	False	[]		pulmonary vascular disorder
vincristine		True	1.018214	Not found	False	[]		pulmonary veno-occlusive disease
vincristine		True	1.305924	Not found	False	[]		apnoea
vincristine		True	9.292927	Not found	False	[]		bradypnoea
vincristine		True	2.184153	Not found	False	[]		grunting
vincristine		True	1.440515	Not found	False	[]		hypopnoea
vincristine		True	2.706826	Not found	False	[]		hypoventilation
vincristine		True	1.054673	Not found	False	[]		respiratory arrest
vincristine		True	1.357709	Not found	False	[]		respiratory depression
vincristine		True	1.317754	Not found	False	[]		tachypnoea
vincristine		True	2.17865	Not found	False	[]		brain hypoxia
vincristine		True	1.181568	Not found	False	[]		rhonchi
vincristine		True	1.338659	Not found	False	[]		acute respiratory failure
vincristine		True	5.269736	Not found	False	[]		chronic respiratory failure
vincristine		True	2.359328	Not found	False	[]		bronchopneumopathy
vincristine		True	1.022143	Not found	False	[]		respiratory disorder
vincristine		True	2.17865	Not found	False	[]		respiratory tract inflammation
vincristine		True	4.387667	Not found	False	[]		acquired diaphragmatic eventration
vincristine		True	58.9199	Not found	False	[]		diaphragmatic disorder
vincristine		True	1.245886	Not found	False	[]		vocal cord disorder
vincristine		True	1.56715	Not found	False	[]		stridor
vincristine		True	5.269736	Not found	False	[]		nasal disorder
vincristine		True	2.17865	Not found	False	[]		nasal mucosal hypertrophy
vincristine		True	5.753826	Not found	False	[]		nasal oedema
vincristine		True	7.273875	Not found	False	[]		nasal septum deviation
vincristine		True	1.049505	Not found	False	[]		nasal septum perforation
vincristine		True	8.5858	Not found	False	[]		nasal turbinate hypertrophy
vincristine		True	1.363071	Not found	False	[]		sinus disorder
vincristine		True	1.99273	Not found	False	[]		pharyngeal erythema
vincristine		True	3.79781	Not found	False	[]		pharyngeal ulceration
vincristine		True	1.536066	Not found	False	[]		organising pneumonia
vincristine		True	8.5858	Not found	False	[]		pharyngeal disorder
vincristine		True	8.5858	Not found	False	[]		keloid scar
vincristine		True	5.161216	Not found	False	[]		acanthosis
vincristine		True	1.016984	Not found	False	[]		dermatitis bullous
vincristine		True	1.272194	Not found	False	[]		epidermal necrosis
vincristine		True	1.657702	Not found	False	[]		pain of skin
vincristine		True	4.134003	Not found	False	[]		skin fissures
vincristine		True	18.77527	Not found	False	[]		skin fragility
vincristine		True	1.160705	Not found	False	[]		skin lesion
vincristine		True	4.500048	Not found	False	[]		dermatitis diaper
vincristine		True	2.055386	Not found	False	[]		neurodermatitis
vincristine		True	11.39451	Not found	False	[]		nikolsky's sign
vincristine		True	1.5066890000000002	Not found	False	[]		lichen planus
vincristine		True	2.188765	Not found	False	[]		rash vesicular
vincristine		True	8.5858	Not found	False	[]		dandruff
vincristine		True	1.447097	Not found	False	[]		skin mass
vincristine		True	6.736269	Not found	False	[]		hair disorder
vincristine		True	4.292927	Not found	False	[]		hair growth abnormal
vincristine		True	1.787724	Not found	False	[]		skin oedema
vincristine		True	3.595679	Not found	False	[]		lividity
vincristine		True	1.29061	Not found	False	[]		off label use
vincristine		True	1.130194	Not found	False	[]		aortic aneurysm
vincristine		True	1.0245689999999998	Not found	False	[]		aortic stenosis
vincristine		True	18.77527	Not found	False	[]		arterial spasm
vincristine		True	1.526755	Not found	False	[]		arteriosclerosis
vincristine		True	1.392428	Not found	False	[]		haemorrhagic infarction
vincristine		True	2.948493	Not found	False	[]		necrosis ischaemic
vincristine		True	2.17865	Not found	False	[]		peripheral artery stenosis
vincristine		True	1.081666	Not found	False	[]		intermittent claudication
vincristine		True	1.029026	Not found	False	[]		peripheral arterial occlusive disease
vincristine		True	1.8970830000000003	Not found	False	[]		poor peripheral circulation
vincristine		True	2.07748	Not found	False	[]		labile blood pressure
vincristine		True	1.135709	Not found	False	[]		orthostatic hypotension
vincristine		True	3.77527	Not found	False	[]		aortic embolus
vincristine		True	1.335693	Not found	False	[]		thrombosis
vincristine		True	2.412359	Not found	False	[]		venous thrombosis
vincristine		True	1.596383	Not found	False	[]		subclavian vein thrombosis
vincristine		True	1.666983	Not found	False	[]		venous thrombosis limb
vincristine		True	1.285415	Not found	False	[]		haemodynamic instability
vincristine		True	2.762782	Not found	False	[]		peripheral vascular disorder
vincristine		True	3.595679	Not found	False	[]		angiodysplasia
vincristine		True	1.85454	Not found	False	[]		arterial haemorrhage
vincristine		True	1.138524	Not found	False	[]		exsanguination
vincristine		True	6.736269	Not found	False	[]		hypertensive emergency
vincristine		True	8.5858	Not found	False	[]		hypertensive angiopathy
vincristine		True	2.000048	Not found	False	[]		essential hypertension
vincristine		True	8.5858	Not found	False	[]		phlebitis deep
vincristine		True	1.0014189999999998	Not found	False	[]		monoclonal gammopathy
vincristine		True	8.403027	Not found	False	[]		hypofibrinogenaemia
vincristine		True	2.07748	Not found	False	[]		epstein-barr virus associated lymphoma
vincristine		True	3.733677	Not found	False	[]		pulseless electrical activity
vincristine		True	2.351284	Not found	False	[]		systolic dysfunction
vincristine		True	4.134003	Not found	False	[]		age-related macular degeneration
vincristine		True	1.367583	Not found	False	[]		functional gastrointestinal disorder
vincristine		True	18.77527	Not found	False	[]		lip infection
vincristine		True	1.124851	Not found	False	[]		device related sepsis
vincristine		True	1.225435	Not found	False	[]		retroperitoneal mass
vincristine		True	19.292927	Not found	False	[]		non-alcoholic steatohepatitis
vincristine		True	1.2584810000000002	Not found	False	[]		infection reactivation
vincristine		True	4.955204	Not found	False	[]		traumatic lung injury
vincristine		True	1.049505	Not found	False	[]		refractory cancer
vincristine		True	1.437974	Not found	False	[]		superior vena cava syndrome
vincristine		True	1.365035	Not found	False	[]		central nervous system haemorrhage
vincristine		True	5.753826	Not found	False	[]		use of accessory respiratory muscles
vincristine		True	1.440515	Not found	False	[]		respiratory tract oedema
vincristine		True	2.055386	Not found	False	[]		cerebral small vessel ischaemic disease
vincristine		True	3.77527	Not found	False	[]		macule
vincristine		True	5.753826	Not found	False	[]		slow response to stimuli
vincristine		True	4.452322	Not found	False	[]		pseudohyponatraemia
vincristine		True	28.84532	Not found	False	[]		seizure like phenomena
vincristine		True	28.84532	Not found	False	[]		bone deformity
vincristine		True	5.269736	Not found	False	[]		limb asymmetry
vincristine		True	1.260528	Not found	False	[]		foetal growth restriction
vincristine		True	8.5858	Not found	False	[]		dysplastic naevus
vincristine		True	1.38199	Not found	False	[]		subclavian artery occlusion
vincristine		True	2.055386	Not found	False	[]		enteropathy-associated t-cell lymphoma
vincristine		True	18.77527	Not found	False	[]		plasma cell myeloma in remission
vincristine		True	1.4424769999999998	Not found	False	[]		plasma cell myeloma recurrent
vincristine		True	4.097565	Not found	False	[]		papillary thyroid cancer
vincristine		True	1.7589449999999998	Not found	False	[]		large intestine polyp
vincristine		True	6.02121	Not found	False	[]		adenocarcinoma gastric
vincristine		True	2.17865	Not found	False	[]		meniscus injury
vincristine		True	18.77527	Not found	False	[]		cerebrospinal fluid leakage
vincristine		True	1.709461	Not found	False	[]		prescribed overdose
vincristine		True	2.17865	Not found	False	[]		laryngeal pain
vincristine		True	1.612764	Not found	False	[]		bone cancer
vincristine		True	1.770938	Not found	False	[]		intraductal proliferative breast lesion
vincristine		True	1.38199	Not found	False	[]		ophthalmic herpes zoster
vincristine		True	6.728879	Not found	False	[]		neutrophilic dermatosis
vincristine		True	2.055386	Not found	False	[]		ophthalmic herpes simplex
vincristine		True	8.5858	Not found	False	[]		transplantation complication
vincristine		True	2.17865	Not found	False	[]		expired product administered
vincristine		True	1.049505	Not found	False	[]		intentional product misuse
lorcaserin		True	1.38238	Not found	False	[]		infectious mononucleosis
lorcaserin		True	6.021884	Not found	False	[]		dizziness postural
lorcaserin		True	2.057249	Not found	False	[]		palpitations
lorcaserin		True	5.749338000000001	Not found	False	[]		peripheral swelling
lorcaserin		True	9.000459	Not found	False	[]		ear pruritus
lorcaserin		True	1.150392	Not found	False	[]		vertigo
lorcaserin		True	9.184066	Not found	False	[]		galactorrhoea
lorcaserin		True	3.77563	Not found	False	[]		polydipsia
lorcaserin		True	8.58611	Not found	False	[]		toxic nodular goitre
lorcaserin		True	4.134505	Not found	False	[]		thyroid neoplasm
lorcaserin		True	1.38238	Not found	False	[]		blepharospasm
lorcaserin		True	2.17903	Not found	False	[]		rectal discharge
lorcaserin		True	3.77563	Not found	False	[]		hyperaesthesia teeth
lorcaserin		True	8.58611	Not found	False	[]		bowel movement irregularity
lorcaserin		True	2.17903	Not found	False	[]		change of bowel habit
lorcaserin		True	3.163889	Not found	False	[]		faecaloma
lorcaserin		True	2.17903	Not found	False	[]		faeces hard
lorcaserin		True	1.1647690000000002	Not found	False	[]		abdominal distension
lorcaserin		True	2.342417	Not found	False	[]		abdominal pain lower
lorcaserin		True	3.77563	Not found	False	[]		bruxism
lorcaserin		True	3.77563	Not found	False	[]		decreased activity
lorcaserin		True	1.371015	Not found	False	[]		lethargy
lorcaserin		True	2.17903	Not found	False	[]		listless
lorcaserin		True	1.050071	Not found	False	[]		sluggishness
lorcaserin		True	3.970259	Not found	False	[]		feeling cold
lorcaserin		True	12.026627	Not found	False	[]		feeling drunk
lorcaserin		True	1.435023	Not found	False	[]		feeling hot
lorcaserin		True	4.308616	Not found	False	[]		feeling jittery
lorcaserin		True	1.38238	Not found	False	[]		hangover
lorcaserin		True	30.99571	Not found	False	[]		hunger
lorcaserin		True	5.270332	Not found	False	[]		peripheral coldness
lorcaserin		True	8.750348	Not found	False	[]		thirst
lorcaserin		True	1.368271	Not found	False	[]		cold sweat
lorcaserin		True	4.293543	Not found	False	[]		energy increased
lorcaserin		True	8.58611	Not found	False	[]		exercise tolerance decreased
lorcaserin		True	3.77563	Not found	False	[]		hepatorenal syndrome
lorcaserin		True	2.517396	Not found	False	[]		food craving
lorcaserin		True	14.154999	Not found	False	[]		increased appetite
lorcaserin		True	8.58611	Not found	False	[]		sleep-related eating disorder
lorcaserin		True	1.061966	Not found	False	[]		arthralgia
lorcaserin		True	1.2438049999999998	Not found	False	[]		myalgia
lorcaserin		True	1.441072	Not found	False	[]		limb discomfort
lorcaserin		True	1.840691	Not found	False	[]		musculoskeletal stiffness
lorcaserin		True	3.77563	Not found	False	[]		neck mass
lorcaserin		True	3.189753	Not found	False	[]		migraine
lorcaserin		True	1.546702	Not found	False	[]		memory impairment
lorcaserin		True	19.453116	Not found	False	[]		bradyphrenia
lorcaserin		True	2.690578	Not found	False	[]		mental impairment
lorcaserin		True	2.17903	Not found	False	[]		tachyphrenia
lorcaserin		True	18.77563	Not found	False	[]		clumsiness
lorcaserin		True	1.050071	Not found	False	[]		psychomotor hyperactivity
lorcaserin		True	1.38238	Not found	False	[]		hyperreflexia
lorcaserin		True	2.654544	Not found	False	[]		balance disorder
lorcaserin		True	2.267702	Not found	False	[]		coordination abnormal
lorcaserin		True	2.273164	Not found	False	[]		aphasia
lorcaserin		True	1.38238	Not found	False	[]		dysgraphia
lorcaserin		True	3.898549	Not found	False	[]		somnolence
lorcaserin		True	1.088686	Not found	False	[]		agitation
lorcaserin		True	1.159301	Not found	False	[]		paraesthesia
lorcaserin		True	1.77134	Not found	False	[]		dysarthria
lorcaserin		True	8.58611	Not found	False	[]		logorrhoea
lorcaserin		True	1.855794	Not found	False	[]		urinary incontinence
lorcaserin		True	1.085361	Not found	False	[]		abnormal dreams
lorcaserin		True	3.77563	Not found	False	[]		sleep paralysis
lorcaserin		True	9.52957	Not found	False	[]		hypersomnia
lorcaserin		True	2.17903	Not found	False	[]		dissociation
lorcaserin		True	2.600019	Not found	False	[]		hallucination
lorcaserin		True	1.38238	Not found	False	[]		bipolar disorder
lorcaserin		True	1.7980479999999996	Not found	False	[]		mania
lorcaserin		True	1.127459	Not found	False	[]		mood altered
lorcaserin		True	3.77563	Not found	False	[]		impatience
lorcaserin		True	3.77563	Not found	False	[]		enuresis
lorcaserin		True	3.77563	Not found	False	[]		anorgasmia
lorcaserin		True	3.163889	Not found	False	[]		erection increased
lorcaserin		True	1.773433	Not found	False	[]		nightmare
lorcaserin		True	2.421606	Not found	False	[]		pollakiuria
lorcaserin		True	8.58611	Not found	False	[]		haemorrhage urinary tract
lorcaserin		True	5.754302	Not found	False	[]		breast enlargement
lorcaserin		True	3.77563	Not found	False	[]		nipple disorder
lorcaserin		True	3.163889	Not found	False	[]		breast pain
lorcaserin		True	5.270332	Not found	False	[]		breast tenderness
lorcaserin		True	8.58611	Not found	False	[]		nipple pain
lorcaserin		True	8.58611	Not found	False	[]		menopausal symptoms
lorcaserin		True	18.77563	Not found	False	[]		dysmenorrhoea
lorcaserin		True	8.58611	Not found	False	[]		genital rash
lorcaserin		True	2.17903	Not found	False	[]		vaginal discharge
lorcaserin		True	2.17903	Not found	False	[]		skin plaque
lorcaserin		True	1.182558	Not found	False	[]		rash pruritic
lorcaserin		True	139.268702	Not found	False	[]		intentional underdose
lorcaserin		True	3.77563	Not found	False	[]		faeces soft
phenindione		True	1.41526					neutropenia
phenindione		True	9.037365					atrial fibrillation
phenindione		True	2.21083					palpitations
phenindione		True	3.80557					hypothyroidism
phenindione		True	8.61196					intestinal ischaemia
phenindione		True	8.61196					mesenteric artery thrombosis
phenindione		True	22.698590000000003					death
phenindione		True	13.480843					malaise
phenindione		True	1.41526					condition aggravated
phenindione		True	2.21083					general physical health deterioration
phenindione		True	5.79489					hepatitis cholestatic
phenindione		True	8.61196					hepatotoxicity
phenindione		True	5.79489					sepsis
phenindione		True	18.80557					feeding disorder
phenindione		True	3.80557					arthralgia
phenindione		True	18.80557					hyporeflexia
phenindione		True	34.245332					anxiety
phenindione		True	8.61196					nightmare
phenindione		True	3.80557					pruritus
phenindione		True	68.96582					rash generalised
phenindione		True	68.96582					circulatory collapse
phenindione		True	13.480843					hypotension
metronidazole		True	1.153059	Not found	False	[]		iron deficiency anaemia
metronidazole		True	1.0867837	Not found	False	[]		anaemia
metronidazole		True	1.365057	Not found	False	[]		anaemia postoperative
metronidazole		True	1.382	Not found	False	[]		congenital anaemia
metronidazole		True	2.17866	Not found	False	[]		conjunctival pallor
metronidazole		True	1.043116	Not found	False	[]		hypochromic anaemia
metronidazole		True	2.129024	Not found	False	[]		malaria
metronidazole		True	1.205124	Not found	False	[]		normochromic normocytic anaemia
metronidazole		True	1.47552	Not found	False	[]		anaemia of chronic disease
metronidazole		True	1.021537	Not found	False	[]		bone marrow failure
metronidazole		True	1.139731	Not found	False	[]		bone marrow toxicity
metronidazole		True	1.382	Not found	False	[]		myeloid maturation arrest
metronidazole		True	1.801815	Not found	False	[]		ecchymosis
metronidazole		True	1.107376	Not found	False	[]		petechiae
metronidazole		True	5.753837	Not found	False	[]		coagulation factor deficiency
metronidazole		True	6.736283	Not found	False	[]		factor v deficiency
metronidazole		True	5.753837	Not found	False	[]		factor vii deficiency
metronidazole		True	3.052545	Not found	False	[]		hypoprothrombinaemia
metronidazole		True	1.726092	Not found	False	[]		coagulopathy
metronidazole		True	1.00744	Not found	False	[]		disseminated intravascular coagulation
metronidazole		True	1.827109	Not found	False	[]		hypercoagulation
metronidazole		True	1.724774	Not found	False	[]		hypersensitivity vasculitis
metronidazole		True	2.344165	Not found	False	[]		vascular purpura
metronidazole		True	6.206457	Not found	False	[]		haematotoxicity
metronidazole		True	8.58581	Not found	False	[]		haemodilution
metronidazole		True	2.17866	Not found	False	[]		mastocytosis
metronidazole		True	1.505448	Not found	False	[]		methaemoglobinaemia
metronidazole		True	2.17866	Not found	False	[]		lymphatic system neoplasm
metronidazole		True	1.382	Not found	False	[]		splenic cyst
metronidazole		True	3.77528	Not found	False	[]		essential thrombocythaemia
metronidazole		True	1.854556	Not found	False	[]		myelofibrosis
metronidazole		True	8.58581	Not found	False	[]		alloimmunisation
metronidazole		True	1.4561480000000002	Not found	False	[]		haemolytic uraemic syndrome
metronidazole		True	1.674401	Not found	False	[]		hyperbilirubinaemia
metronidazole		True	1.026389	Not found	False	[]		intravascular haemolysis
metronidazole		True	3.77528	Not found	False	[]		jaundice acholuric
metronidazole		True	3.163381	Not found	False	[]		glucose-6-phosphate dehydrogenase deficiency
metronidazole		True	3.77528	Not found	False	[]		spherocytic anaemia
metronidazole		True	1.7094740000000002	Not found	False	[]		blast crisis in myelogenous leukaemia
metronidazole		True	1.440528	Not found	False	[]		myeloid leukaemia
metronidazole		True	8.58581	Not found	False	[]		5q minus syndrome
metronidazole		True	1.382	Not found	False	[]		refractory cytopenia with unilineage dysplasia
metronidazole		True	1.382	Not found	False	[]		hodgkin's disease nodular sclerosis
metronidazole		True	1.087481	Not found	False	[]		lymphoma
metronidazole		True	1.4302	Not found	False	[]		hepatosplenic t-cell lymphoma
metronidazole		True	1.705168	Not found	False	[]		t-cell lymphoma
metronidazole		True	8.58581	Not found	False	[]		non-hodgkin's lymphoma refractory
metronidazole		True	4.134015	Not found	False	[]		paraproteinaemia
metronidazole		True	3.3199810000000003	Not found	False	[]		hellp syndrome
metronidazole		True	1.177887	Not found	False	[]		heparin-induced thrombocytopenia
metronidazole		True	1.026125	Not found	False	[]		thrombotic thrombocytopenic purpura
metronidazole		True	2.17866	Not found	False	[]		hypochromasia
metronidazole		True	1.6930690000000002	Not found	False	[]		macrocytosis
metronidazole		True	2.0553989999999995	Not found	False	[]		poikilocytosis
metronidazole		True	2.341772	Not found	False	[]		red blood cell abnormality
metronidazole		True	5.269751	Not found	False	[]		reticulocytosis
metronidazole		True	8.58581	Not found	False	[]		rouleaux formation
metronidazole		True	2.117092	Not found	False	[]		hepatosplenomegaly
metronidazole		True	3.77528	Not found	False	[]		adenoiditis
metronidazole		True	3.242147	Not found	False	[]		hilar lymphadenopathy
metronidazole		True	8.58581	Not found	False	[]		infected lymphocele
metronidazole		True	7.329231	Not found	False	[]		lymph node calcification
metronidazole		True	1.011215	Not found	False	[]		lymphadenopathy
metronidazole		True	2.04364	Not found	False	[]		lymphangitis
metronidazole		True	1.654802	Not found	False	[]		lymphoedema
metronidazole		True	2.17866	Not found	False	[]		lymphorrhoea
metronidazole		True	1.026389	Not found	False	[]		metastases to lymph nodes
metronidazole		True	8.58581	Not found	False	[]		paratracheal lymphadenopathy
metronidazole		True	3.163381	Not found	False	[]		metastases to spleen
metronidazole		True	1.183696	Not found	False	[]		spleen disorder
metronidazole		True	1.049519	Not found	False	[]		splenic abscess
metronidazole		True	11.829231	Not found	False	[]		splenic calcification
metronidazole		True	5.679973	Not found	False	[]		splenic granuloma
metronidazole		True	2.666715	Not found	False	[]		splenic haemorrhage
metronidazole		True	1.477688	Not found	False	[]		splenic infarction
metronidazole		True	18.77528	Not found	False	[]		splenic infection
metronidazole		True	8.58581	Not found	False	[]		splenic injury
metronidazole		True	4.292942	Not found	False	[]		splenic lesion
metronidazole		True	19.292942	Not found	False	[]		splenic necrosis
metronidazole		True	3.443532	Not found	False	[]		splenic rupture
metronidazole		True	1.5067050000000002	Not found	False	[]		splenic vein thrombosis
metronidazole		True	1.895799	Not found	False	[]		splenomegaly
metronidazole		True	2.353515	Not found	False	[]		drug reaction with eosinophilia and systemic symptoms
metronidazole		True	5.753837	Not found	False	[]		eosinophilic colitis
metronidazole		True	3.77528	Not found	False	[]		hypereosinophilic syndrome
metronidazole		True	6.736283	Not found	False	[]		leukaemoid reaction
metronidazole		True	1.829201	Not found	False	[]		leukocytosis
metronidazole		True	1.403255	Not found	False	[]		lymphocytosis
metronidazole		True	11.110414	Not found	False	[]		plasmacytosis
metronidazole		True	1.101591	Not found	False	[]		lymphopenia
metronidazole		True	12.569583	Not found	False	[]		monocytopenia
metronidazole		True	1.0061193	Not found	False	[]		febrile neutropenia
metronidazole		True	1.382	Not found	False	[]		felty's syndrome
metronidazole		True	9.183546	Not found	False	[]		neutropenia neonatal
metronidazole		True	2.826862	Not found	False	[]		neutropenic colitis
metronidazole		True	1.845782	Not found	False	[]		neutropenic sepsis
metronidazole		True	1.346843	Not found	False	[]		atrioventricular block
metronidazole		True	1.1815920000000002	Not found	False	[]		atrioventricular block second degree
metronidazole		True	1.0615480000000002	Not found	False	[]		bundle branch block
metronidazole		True	1.081687	Not found	False	[]		conduction disorder
metronidazole		True	3.77528	Not found	False	[]		heart block congenital
metronidazole		True	1.779512	Not found	False	[]		long qt syndrome
metronidazole		True	1.046563	Not found	False	[]		arrhythmia
metronidazole		True	2.576036	Not found	False	[]		cardiac flutter
metronidazole		True	1.382	Not found	False	[]		foetal heart rate disorder
metronidazole		True	1.015686	Not found	False	[]		complication associated with device
metronidazole		True	2.516876	Not found	False	[]		postural orthostatic tachycardia syndrome
metronidazole		True	1.276883	Not found	False	[]		tachyarrhythmia
metronidazole		True	1.4844272	Not found	False	[]		tachycardia
metronidazole		True	1.382	Not found	False	[]		tachycardia paroxysmal
metronidazole		True	2.762811	Not found	False	[]		arrhythmia supraventricular
metronidazole		True	1.2735397000000002	Not found	False	[]		atrial fibrillation
metronidazole		True	1.130222	Not found	False	[]		atrial tachycardia
metronidazole		True	1.410511	Not found	False	[]		sinus node dysfunction
metronidazole		True	1.087934	Not found	False	[]		sinus tachycardia
metronidazole		True	1.5352320000000002	Not found	False	[]		supraventricular tachycardia
metronidazole		True	1.189298	Not found	False	[]		torsade de pointes
metronidazole		True	1.213411	Not found	False	[]		ventricular tachycardia
metronidazole		True	2.61272	Not found	False	[]		atrial thrombosis
metronidazole		True	18.77528	Not found	False	[]		cardiac perforation
metronidazole		True	2.17866	Not found	False	[]		cardiac ventricular disorder
metronidazole		True	1.382	Not found	False	[]		foetal cardiac disorder
metronidazole		True	1.507685	Not found	False	[]		intracardiac thrombus
metronidazole		True	1.382	Not found	False	[]		orthostatic intolerance
metronidazole		True	3.77528	Not found	False	[]		carditis
metronidazole		True	2.075984	Not found	False	[]		clubbing
metronidazole		True	1.658925	Not found	False	[]		cyanosis
metronidazole		True	3.581753	Not found	False	[]		jugular vein distension
metronidazole		True	1.17541	Not found	False	[]		presyncope
metronidazole		True	1.26682	Not found	False	[]		dyspnoea exertional
metronidazole		True	1.138541	Not found	False	[]		dyspnoea paroxysmal nocturnal
metronidazole		True	1.708018	Not found	False	[]		orthopnoea
metronidazole		True	2.666715	Not found	False	[]		metastases to heart
metronidazole		True	8.58581	Not found	False	[]		pericardial cyst
metronidazole		True	1.2827229999999998	Not found	False	[]		aortic valve incompetence
metronidazole		True	1.298446	Not found	False	[]		aortic valve sclerosis
metronidazole		True	2.8750850000000003	Not found	False	[]		mitral valve calcification
metronidazole		True	3.77528	Not found	False	[]		mitral valve hypoplasia
metronidazole		True	1.711113	Not found	False	[]		mitral valve incompetence
metronidazole		True	2.197781	Not found	False	[]		mitral valve prolapse
metronidazole		True	5.753837	Not found	False	[]		congenital pulmonary valve disorder
metronidazole		True	1.592129	Not found	False	[]		pulmonary valve incompetence
metronidazole		True	4.134015	Not found	False	[]		pulmonary valve stenosis congenital
metronidazole		True	1.7094740000000002	Not found	False	[]		tricuspid valve disease
metronidazole		True	1.736436	Not found	False	[]		tricuspid valve incompetence
metronidazole		True	1.245902	Not found	False	[]		transposition of the great vessels
metronidazole		True	1.510173	Not found	False	[]		fallot's tetralogy
metronidazole		True	1.939944	Not found	False	[]		patent ductus arteriosus
metronidazole		True	5.753837	Not found	False	[]		pulmonary artery atresia
metronidazole		True	9.183546	Not found	False	[]		ventricular hypoplasia
metronidazole		True	2.816999	Not found	False	[]		congenital cardiovascular anomaly
metronidazole		True	2.075984	Not found	False	[]		trisomy 21
metronidazole		True	1.122709	Not found	False	[]		arteriosclerosis coronary artery
metronidazole		True	1.132553	Not found	False	[]		coronary artery disease
metronidazole		True	1.825786	Not found	False	[]		arteriospasm coronary
metronidazole		True	1.0250425	Not found	False	[]		chest discomfort
metronidazole		True	8.58581	Not found	False	[]		post procedural myocardial infarction
metronidazole		True	2.0553989999999995	Not found	False	[]		silent myocardial infarction
metronidazole		True	3.163381	Not found	False	[]		rheumatic fever
metronidazole		True	2.17866	Not found	False	[]		rheumatic heart disease
metronidazole		True	1.725881	Not found	False	[]		ascites
metronidazole		True	1.535993	Not found	False	[]		fluid overload
metronidazole		True	1.0590618	Not found	False	[]		oedema peripheral
metronidazole		True	1.2734825	Not found	False	[]		cardiac failure congestive
metronidazole		True	5.269751	Not found	False	[]		cardio-respiratory distress
metronidazole		True	1.001965	Not found	False	[]		cardiogenic shock
metronidazole		True	8.58581	Not found	False	[]		grey syndrome neonatal
metronidazole		True	2.129024	Not found	False	[]		propofol infusion syndrome
metronidazole		True	1.15633	Not found	False	[]		acute pulmonary oedema
metronidazole		True	1.045356	Not found	False	[]		pulmonary oedema
metronidazole		True	3.77528	Not found	False	[]		pulmonary oedema neonatal
metronidazole		True	1.183696	Not found	False	[]		cor pulmonale
metronidazole		True	9.000035	Not found	False	[]		cor pulmonale chronic
metronidazole		True	1.889147	Not found	False	[]		ischaemic cardiomyopathy
metronidazole		True	1.494651	Not found	False	[]		atrial septal defect
metronidazole		True	2.104	Not found	False	[]		cardiac hypertrophy
metronidazole		True	1.672588	Not found	False	[]		cardiomegaly
metronidazole		True	2.193128	Not found	False	[]		diastolic dysfunction
metronidazole		True	2.341509	Not found	False	[]		left atrial dilatation
metronidazole		True	2.262253	Not found	False	[]		left ventricular dysfunction
metronidazole		True	1.299503	Not found	False	[]		left ventricular hypertrophy
metronidazole		True	1.382	Not found	False	[]		myocardial depression
metronidazole		True	1.555203	Not found	False	[]		myoglobinuria
metronidazole		True	1.138541	Not found	False	[]		right ventricular dysfunction
metronidazole		True	1.367599	Not found	False	[]		right ventricular hypertrophy
metronidazole		True	1.637811	Not found	False	[]		ventricular septal defect
metronidazole		True	2.17866	Not found	False	[]		pericardial disease
metronidazole		True	3.77528	Not found	False	[]		pericardial effusion malignant
metronidazole		True	3.77528	Not found	False	[]		pericardial fibrosis
metronidazole		True	1.300277	Not found	False	[]		pericardial haemorrhage
metronidazole		True	4.134015	Not found	False	[]		atrioventricular block complete
metronidazole		True	3.77528	Not found	False	[]		cardiac ventricular thrombosis
metronidazole		True	1.245902	Not found	False	[]		dyspnoea
metronidazole		True	1.069779	Not found	False	[]		peripheral swelling
metronidazole		True	3.77528	Not found	False	[]		congenital arterial malformation
metronidazole		True	3.77528	Not found	False	[]		congenital coronary artery malformation
metronidazole		True	4.387684	Not found	False	[]		pulmonary artery stenosis congenital
metronidazole		True	18.77528	Not found	False	[]		congenital aortic anomaly
metronidazole		True	2.341772	Not found	False	[]		arteriovenous malformation
metronidazole		True	4.947099000000001	Not found	False	[]		haemangioma congenital
metronidazole		True	9.292942	Not found	False	[]		vascular malformation
metronidazole		True	9.292942	Not found	False	[]		gene mutation
metronidazole		True	1.143911	Not found	False	[]		aplasia
metronidazole		True	8.58581	Not found	False	[]		heterotaxia
metronidazole		True	9.000035	Not found	False	[]		accessory auricle
metronidazole		True	8.58581	Not found	False	[]		external auditory canal atresia
metronidazole		True	4.134015	Not found	False	[]		microtia
metronidazole		True	9.183546	Not found	False	[]		congenital hearing disorder
metronidazole		True	3.163381	Not found	False	[]		corneal dystrophy
metronidazole		True	3.77528	Not found	False	[]		dacryostenosis congenital
metronidazole		True	8.58581	Not found	False	[]		duane's syndrome
metronidazole		True	9.000035	Not found	False	[]		odontogenic cyst
metronidazole		True	1.382	Not found	False	[]		congenital inguinal hernia
metronidazole		True	2.61272	Not found	False	[]		exomphalos
metronidazole		True	1.049519	Not found	False	[]		gastrointestinal malformation
metronidazole		True	2.61272	Not found	False	[]		macroglossia
metronidazole		True	9.183546	Not found	False	[]		aminoaciduria
metronidazole		True	3.77528	Not found	False	[]		inborn error of metabolism
metronidazole		True	1.138541	Not found	False	[]		porphyria
metronidazole		True	8.58581	Not found	False	[]		mucopolysaccharidosis ii
metronidazole		True	18.77528	Not found	False	[]		amniotic band syndrome
metronidazole		True	8.58581	Not found	False	[]		limb hypoplasia congenital
metronidazole		True	3.408451	Not found	False	[]		limb reduction defect
metronidazole		True	3.77528	Not found	False	[]		metatarsus primus varus
metronidazole		True	9.183546	Not found	False	[]		macrocephaly
metronidazole		True	1.382	Not found	False	[]		spine malformation
metronidazole		True	2.487188	Not found	False	[]		dysmorphism
metronidazole		True	8.58581	Not found	False	[]		osteopetrosis
metronidazole		True	9.000035	Not found	False	[]		chondrodystrophy
metronidazole		True	1.043116	Not found	False	[]		congenital central nervous system anomaly
metronidazole		True	3.77528	Not found	False	[]		meningocele
metronidazole		True	1.5067050000000002	Not found	False	[]		meningomyelocele
metronidazole		True	18.77528	Not found	False	[]		spina bifida occulta
metronidazole		True	2.290254	Not found	False	[]		arnold-chiari malformation
metronidazole		True	3.77528	Not found	False	[]		congenital brain damage
metronidazole		True	5.679973	Not found	False	[]		bartter's syndrome
metronidazole		True	1.440528	Not found	False	[]		congenital hydronephrosis
metronidazole		True	1.138541	Not found	False	[]		congenital cystic kidney disease
metronidazole		True	2.516876	Not found	False	[]		renal dysplasia
metronidazole		True	8.58581	Not found	False	[]		congenital ureteric anomaly
metronidazole		True	1.126672	Not found	False	[]		hydrocele
metronidazole		True	2.666715	Not found	False	[]		pulmonary hypoplasia
metronidazole		True	9.183546	Not found	False	[]		aplasia cutis congenita
metronidazole		True	8.58581	Not found	False	[]		congenital naevus
metronidazole		True	9.183546	Not found	False	[]		dermoid cyst
metronidazole		True	2.516876	Not found	False	[]		ichthyosis
metronidazole		True	58.91991	Not found	False	[]		naevus flammeus
metronidazole		True	1.663333	Not found	False	[]		ear pain
metronidazole		True	1.274686	Not found	False	[]		ear pruritus
metronidazole		True	2.862232	Not found	False	[]		cerumen impaction
metronidazole		True	8.58581	Not found	False	[]		keratosis obturans
metronidazole		True	1.382	Not found	False	[]		herpes zoster oticus
metronidazole		True	1.815383	Found	False	['rare']	hearing loss	deafness
metronidazole		True	3.287642	Not found	False	[]		deafness bilateral
metronidazole		True	1.599164	Not found	False	[]		deafness neurosensory
metronidazole		True	2.341772	Not found	False	[]		deafness transitory
metronidazole		True	1.196131	Not found	False	[]		hypoacusis
metronidazole		True	1.359279	Not found	False	[]		sudden hearing loss
metronidazole		True	1.717335	Not found	False	[]		hyperacusis
metronidazole		True	1.555203	Not found	False	[]		meniere's disease
metronidazole		True	3.77528	Not found	False	[]		inner ear inflammation
metronidazole		True	1.452341	Not found	False	[]		eustachian tube dysfunction
metronidazole		True	1.5918040000000002	Not found	False	[]		mastoiditis
metronidazole		True	1.883406	Not found	False	[]		middle ear effusion
metronidazole		True	2.75604	Not found	False	[]		otitis media chronic
metronidazole		True	1.434826	Not found	False	[]		tympanic membrane perforation
metronidazole		True	9.000035	Not found	False	[]		hyperadrenalism
metronidazole		True	1.579297	Not found	False	[]		adrenal insufficiency
metronidazole		True	1.382	Not found	False	[]		secondary adrenocortical insufficiency
metronidazole		True	2.816999	Not found	False	[]		adrenal haemorrhage
metronidazole		True	2.432501	Not found	False	[]		adrenal mass
metronidazole		True	1.6205500000000002	Not found	False	[]		diabetic complication
metronidazole		True	1.765344	Not found	False	[]		diabetic ketoacidosis
metronidazole		True	8.58581	Not found	False	[]		diabetic microangiopathy
metronidazole		True	2.17866	Not found	False	[]		diabetic vascular disorder
metronidazole		True	1.0014379999999998	Not found	False	[]		diabetic foot
metronidazole		True	4.387684	Not found	False	[]		diabetic gastroparesis
metronidazole		True	1.149346	Not found	False	[]		diabetic coma
metronidazole		True	1.049519	Not found	False	[]		diabetic hyperosmolar coma
metronidazole		True	1.0527540000000002	Not found	False	[]		diabetic neuropathy
metronidazole		True	2.0553989999999995	Not found	False	[]		hyperglycaemic hyperosmolar nonketotic syndrome
metronidazole		True	2.15036	Not found	False	[]		diabetic retinopathy
metronidazole		True	8.58581	Not found	False	[]		polyglandular disorder
metronidazole		True	2.17866	Not found	False	[]		oestrogen deficiency
metronidazole		True	2.17866	Not found	False	[]		epiphyses delayed fusion
metronidazole		True	2.17866	Not found	False	[]		precocious puberty
metronidazole		True	3.163381	Not found	False	[]		ovarian failure
metronidazole		True	4.997849	Not found	False	[]		polycystic ovaries
metronidazole		True	3.77528	Not found	False	[]		testicular atrophy
metronidazole		True	2.17866	Not found	False	[]		testicular failure
metronidazole		True	1.1178073	Not found	False	[]		diabetes mellitus
metronidazole		True	1.374445	Not found	False	[]		gestational diabetes
metronidazole		True	1.167662	Not found	False	[]		type 1 diabetes mellitus
metronidazole		True	1.306725	Not found	False	[]		type 2 diabetes mellitus
metronidazole		True	1.0201209999999998	Not found	False	[]		hyperglycaemia
metronidazole		True	1.382	Not found	False	[]		impaired fasting glucose
metronidazole		True	1.04901	Not found	False	[]		hypoglycaemia
metronidazole		True	3.073048	Not found	False	[]		hypopituitarism
metronidazole		True	8.58581	Not found	False	[]		pituitary haemorrhage
metronidazole		True	8.58581	Not found	False	[]		pituitary infarction
metronidazole		True	4.134015	Not found	False	[]		hypercalcaemia of malignancy
metronidazole		True	2.17866	Not found	False	[]		endocrine neoplasm malignant
metronidazole		True	2.516876	Not found	False	[]		neuroendocrine carcinoma
metronidazole		True	1.7094740000000002	Not found	False	[]		hypercalciuria
metronidazole		True	1.957495	Not found	False	[]		hyperparathyroidism
metronidazole		True	2.861999	Not found	False	[]		hyperparathyroidism secondary
metronidazole		True	1.356155	Not found	False	[]		tetany
metronidazole		True	3.77528	Not found	False	[]		parathyroid tumour
metronidazole		True	1.382	Not found	False	[]		thyroiditis subacute
metronidazole		True	1.620213	Not found	False	[]		goitre
metronidazole		True	2.0553989999999995	Not found	False	[]		thyroid mass
metronidazole		True	1.085689	Not found	False	[]		hypothyroidism
metronidazole		True	3.77528	Not found	False	[]		myxoedema
metronidazole		True	4.134015	Not found	False	[]		thyroid cyst
metronidazole		True	1.276883	Not found	False	[]		thyroid neoplasm
metronidazole		True	3.77528	Not found	False	[]		insulin-requiring type 2 diabetes mellitus
metronidazole		True	3.797831	Not found	False	[]		cataract nuclear
metronidazole		True	2.17866	Not found	False	[]		lenticular opacities
metronidazole		True	1.382	Not found	False	[]		pinguecula
metronidazole		True	1.006618	Not found	False	[]		eye pain
metronidazole		True	1.452341	Not found	False	[]		eyelid disorder
metronidazole		True	8.58581	Not found	False	[]		lens disorder
metronidazole		True	8.58581	Not found	False	[]		metastases to eye
metronidazole		True	37.497444	Not found	False	[]		hyphaema
metronidazole		True	2.516876	Not found	False	[]		conjunctivitis viral
metronidazole		True	1.049519	Not found	False	[]		punctate keratitis
metronidazole		True	1.447129	Not found	False	[]		blepharitis
metronidazole		True	9.367599	Not found	False	[]		chalazion
metronidazole		True	3.77528	Not found	False	[]		eyelid cyst
metronidazole		True	1.440528	Not found	False	[]		eyelid irritation
metronidazole		True	2.075984	Not found	False	[]		hordeolum
metronidazole		True	14.087167	Not found	False	[]		eye allergy
metronidazole		True	8.58581	Not found	False	[]		ophthalmic herpes simplex
metronidazole		True	1.1988789999999998	Not found	False	[]		optic neuritis
metronidazole		True	3.595695	Not found	False	[]		cellulitis orbital
metronidazole		True	1.259846	Not found	False	[]		periorbital oedema
metronidazole		True	3.77528	Not found	False	[]		open globe injury
metronidazole		True	8.58581	Not found	False	[]		conjunctival primary acquired melanosis
metronidazole		True	1.384469	Not found	False	[]		blepharospasm
metronidazole		True	1.020469	Not found	False	[]		eyelid ptosis
metronidazole		True	28.84533	Not found	False	[]		binocular eye movement disorder
metronidazole		True	3.77528	Not found	False	[]		extraocular muscle disorder
metronidazole		True	1.13104	Not found	False	[]		gaze palsy
metronidazole		True	6.736283	Not found	False	[]		iiird nerve paresis
metronidazole		True	1.382	Not found	False	[]		ivth nerve paralysis
metronidazole		True	18.77528	Not found	False	[]		ocular dysmetria
metronidazole		True	8.58581	Not found	False	[]		vith nerve disorder
metronidazole		True	2.762811	Not found	False	[]		vith nerve paralysis
metronidazole		True	1.827109	Not found	False	[]		pupils unequal
metronidazole		True	2.127415	Not found	False	[]		eye movement disorder
metronidazole		True	1.440528	Not found	False	[]		vitreous floaters
metronidazole		True	2.075984	Not found	False	[]		retinopathy of prematurity
metronidazole		True	1.839675	Not found	False	[]		optic atrophy
metronidazole		True	1.043116	Not found	False	[]		maculopathy
metronidazole		True	1.138541	Not found	False	[]		scleral discolouration
metronidazole		True	2.17866	Not found	False	[]		macular ischaemia
metronidazole		True	2.17866	Not found	False	[]		retinal ischaemia
metronidazole		True	1.510173	Not found	False	[]		retinopathy
metronidazole		True	1.382	Not found	False	[]		retinopathy hypertensive
metronidazole		True	1.440528	Not found	False	[]		amaurosis
metronidazole		True	1.667231	Not found	False	[]		blindness cortical
metronidazole		True	4.121902	Not found	False	[]		night blindness
metronidazole		True	9.000035	Not found	False	[]		sudden visual loss
metronidazole		True	4.134015	Not found	False	[]		anisometropia
metronidazole		True	3.081656	Not found	False	[]		astigmatism
metronidazole		True	2.5346	Not found	False	[]		hypermetropia
metronidazole		True	2.272323	Not found	False	[]		presbyopia
metronidazole		True	1.126672	Not found	False	[]		chromatopsia
metronidazole		True	8.58581	Not found	False	[]		charles bonnet syndrome
metronidazole		True	8.58581	Not found	False	[]		glare
metronidazole		True	1.504467	Not found	False	[]		photopsia
metronidazole		True	3.052545	Not found	False	[]		hemianopia
metronidazole		True	2.666715	Not found	False	[]		hemianopia homonymous
metronidazole		True	2.487188	Not found	False	[]		visual field defect
metronidazole		True	3.299363	Not found	False	[]		optic neuropathy
metronidazole		True	9.000035	Not found	False	[]		oculogyric crisis
metronidazole		True	8.58581	Not found	False	[]		peritoneal hernia
metronidazole		True	1.581824	Not found	False	[]		abdominal hernia
metronidazole		True	1.382	Not found	False	[]		internal hernia
metronidazole		True	6.960002	Not found	False	[]		diaphragmatic hernia
metronidazole		True	1.4584899999999998	Not found	False	[]		hiatus hernia
metronidazole		True	1.6805449999999995	Not found	False	[]		incisional hernia
metronidazole		True	1.0950000000000002	Not found	False	[]		inguinal hernia
metronidazole		True	1.683882	Not found	False	[]		umbilical hernia
metronidazole		True	1.142637	Not found	False	[]		anal fissure
metronidazole		True	1.382	Not found	False	[]		anal skin tags
metronidazole		True	4.853095	Not found	False	[]		anorectal disorder
metronidazole		True	3.052545	Not found	False	[]		rectal fissure
metronidazole		True	5.753837	Not found	False	[]		rectal lesion
metronidazole		True	1.0014379999999998	Not found	False	[]		dyschezia
metronidazole		True	2.271934	Not found	False	[]		proctalgia
metronidazole		True	1.049519	Not found	False	[]		anal inflammation
metronidazole		True	1.367599	Not found	False	[]		anal pruritus
metronidazole		True	1.10001	Not found	False	[]		anorectal discomfort
metronidazole		True	2.17866	Not found	False	[]		benign pancreatic neoplasm
metronidazole		True	2.766253	Not found	False	[]		large intestine polyp
metronidazole		True	3.77528	Not found	False	[]		oesophageal polyp
metronidazole		True	6.736283	Not found	False	[]		mouth cyst
metronidazole		True	5.087562	Not found	False	[]		alveolar osteitis
metronidazole		True	2.420817	Not found	False	[]		dental caries
metronidazole		True	2.887649	Not found	False	[]		periodontitis
metronidazole		True	2.089946	Not found	False	[]		tooth abscess
metronidazole		True	1.440528	Not found	False	[]		dental necrosis
metronidazole		True	5.216925	Not found	False	[]		loose tooth
metronidazole		True	4.101907	Not found	False	[]		periodontal disease
metronidazole		True	2.341772	Not found	False	[]		poor dental condition
metronidazole		True	3.052545	Not found	False	[]		tooth deposit
metronidazole		True	1.0223	Not found	False	[]		tooth disorder
metronidazole		True	3.163381	Not found	False	[]		tooth impacted
metronidazole		True	9.000035	Not found	False	[]		tooth resorption
metronidazole		True	1.230228	Not found	False	[]		toothache
metronidazole		True	3.77528	Not found	False	[]		dental pulp disorder
metronidazole		True	1.854556	Not found	False	[]		pulpitis dental
metronidazole		True	1.592129	Not found	False	[]		gingival disorder
metronidazole		True	3.668638	Not found	False	[]		gingival erythema
metronidazole		True	1.382	Not found	False	[]		gingival hypertrophy
metronidazole		True	2.560508	Not found	False	[]		gingival recession
metronidazole		True	5.271166	Not found	False	[]		gingival ulceration
metronidazole		True	1.1989340000000002	Not found	False	[]		gingival bleeding
metronidazole		True	1.346843	Not found	False	[]		gingival pain
metronidazole		True	3.77528	Not found	False	[]		tooth avulsion
metronidazole		True	2.934803	Not found	False	[]		tooth loss
metronidazole		True	3.362727	Not found	False	[]		diverticulum
metronidazole		True	2.065742	Not found	False	[]		diverticulum intestinal
metronidazole		True	8.58581	Not found	False	[]		diverticulum oesophageal
metronidazole		True	5.640311	Not found	False	[]		diverticulitis
metronidazole		True	4.292942	Not found	False	[]		pancreas infection
metronidazole		True	9.000035	Not found	False	[]		pancreatic abscess
metronidazole		True	2.191167	Not found	False	[]		pancreatitis acute
metronidazole		True	1.997802	Not found	False	[]		pancreatitis chronic
metronidazole		True	8.540607	Not found	False	[]		pancreatitis haemorrhagic
metronidazole		True	2.456335	Not found	False	[]		pancreatitis necrotising
metronidazole		True	2.000069	Not found	False	[]		pancreatitis relapsing
metronidazole		True	28.84533	Not found	False	[]		pancreas transplant rejection
metronidazole		True	1.049519	Not found	False	[]		pancreatic atrophy
metronidazole		True	3.77528	Not found	False	[]		pancreatic duct dilatation
metronidazole		True	2.0553989999999995	Not found	False	[]		pancreatic enlargement
metronidazole		True	1.854556	Not found	False	[]		pancreatic mass
metronidazole		True	2.290254	Not found	False	[]		pancreatic necrosis
metronidazole		True	2.505209	Not found	False	[]		pancreatic pseudocyst
metronidazole		True	9.000035	Not found	False	[]		sphincter of oddi dysfunction
metronidazole		True	3.843572	Not found	False	[]		abdominal compartment syndrome
metronidazole		True	3.271359	Not found	False	[]		appendix disorder
metronidazole		True	22.643285	Not found	False	[]		dysbiosis
metronidazole		True	3.77528	Not found	False	[]		gastrointestinal procedural complication
metronidazole		True	1.300277	Not found	False	[]		gastrointestinal oedema
metronidazole		True	4.343108	Not found	False	[]		gastrointestinal stoma complication
metronidazole		True	1.5067050000000002	Not found	False	[]		intestinal mass
metronidazole		True	3.77528	Not found	False	[]		neurogenic bowel
metronidazole		True	4.134015	Not found	False	[]		visceral congestion
metronidazole		True	3.235655	Not found	False	[]		anal fistula
metronidazole		True	4.997849	Not found	False	[]		colonic fistula
metronidazole		True	5.483669	Not found	False	[]		dental fistula
metronidazole		True	2.0553989999999995	Not found	False	[]		enterocolonic fistula
metronidazole		True	3.57403	Not found	False	[]		enterocutaneous fistula
metronidazole		True	3.242147	Not found	False	[]		enterovesical fistula
metronidazole		True	8.58581	Not found	False	[]		female genital tract fistula
metronidazole		True	9.000035	Not found	False	[]		gastric fistula
metronidazole		True	4.915887	Not found	False	[]		gastrointestinal fistula
metronidazole		True	4.054673	Not found	False	[]		intestinal fistula
metronidazole		True	1.382	Not found	False	[]		intestinal fistula infection
metronidazole		True	9.183546	Not found	False	[]		oesophageal fistula
metronidazole		True	3.581753	Not found	False	[]		oral cavity fistula
metronidazole		True	3.163381	Not found	False	[]		oroantral fistula
metronidazole		True	9.292942	Not found	False	[]		gastric mucosal hypertrophy
metronidazole		True	5.753837	Not found	False	[]		intestinal villi atrophy
metronidazole		True	5.087562	Not found	False	[]		gastrointestinal melanosis
metronidazole		True	8.58581	Not found	False	[]		gastrooesophageal sphincter insufficiency
metronidazole		True	8.58581	Not found	False	[]		oesophageal dilatation
metronidazole		True	1.272225	Not found	False	[]		oesophageal disorder
metronidazole		True	1.382	Not found	False	[]		oesophageal mass
metronidazole		True	2.372463	Not found	False	[]		oesophageal varices haemorrhage
metronidazole		True	18.77528	Not found	False	[]		colonic haematoma
metronidazole		True	1.248196	Not found	False	[]		intestinal haemorrhage
metronidazole		True	1.552864	Not found	False	[]		large intestinal haemorrhage
metronidazole		True	1.480571	Not found	False	[]		rectal haemorrhage
metronidazole		True	4.591837	Not found	False	[]		small intestinal haemorrhage
metronidazole		True	1.4661474	Not found	False	[]		gastrointestinal haemorrhage
metronidazole		True	1.717588	Not found	False	[]		haematochezia
metronidazole		True	1.419361	Not found	False	[]		lower gastrointestinal haemorrhage
metronidazole		True	3.843572	Not found	False	[]		anal abscess
metronidazole		True	9.183546	Not found	False	[]		anal infection
metronidazole		True	1.941045	Not found	False	[]		anogenital warts
metronidazole		True	6.247337999999999	Not found	False	[]		perirectal abscess
metronidazole		True	3.816415	Not found	False	[]		rectal abscess
metronidazole		True	4.134015	Not found	False	[]		cryptosporidiosis infection
metronidazole		True	2.17866	Not found	False	[]		cytomegalovirus gastroenteritis
metronidazole		True	2.672702	Not found	False	[]		gastric infection
metronidazole		True	1.731191	Not found	False	[]		gastroenteritis
metronidazole		True	4.134015	Not found	False	[]		gastroenteritis bacterial
metronidazole		True	3.163381	Not found	False	[]		gastroenteritis staphylococcal
metronidazole		True	1.4416030000000002	Not found	False	[]		gastroenteritis viral
metronidazole		True	2.669421	Not found	False	[]		helicobacter gastritis
metronidazole		True	5.728494	Not found	False	[]		abdominal sepsis
metronidazole		True	1.7972829999999995	Not found	False	[]		abdominal wall abscess
metronidazole		True	1.382	Not found	False	[]		bacterial diarrhoea
metronidazole		True	2.432501	Not found	False	[]		diarrhoea infectious
metronidazole		True	5.087562	Not found	False	[]		gastrointestinal bacterial infection
metronidazole		True	1.7094740000000002	Not found	False	[]		gastrointestinal fungal infection
metronidazole		True	2.748516	Not found	False	[]		gastrointestinal infection
metronidazole		True	8.58581	Not found	False	[]		nematodiasis
metronidazole		True	2.487188	Not found	False	[]		strongyloidiasis
metronidazole		True	2.17866	Not found	False	[]		typhoid fever
metronidazole		True	5.718868	Not found	False	[]		abscess intestinal
metronidazole		True	2.17866	Not found	False	[]		amoebic dysentery
metronidazole		True	4.134015	Not found	False	[]		appendiceal abscess
metronidazole		True	2.945814	Not found	False	[]		appendicitis
metronidazole		True	4.068751	Not found	False	[]		clostridium colitis
metronidazole		True	5.122684	Found	False	[]	clostridium difficile colitis	clostridium difficile colitis
metronidazole		True	2.55246	Not found	False	[]		cytomegalovirus colitis
metronidazole		True	5.269751	Not found	False	[]		cytomegalovirus enteritis
metronidazole		True	2.290254	Not found	False	[]		dysentery
metronidazole		True	1.5918040000000002	Not found	False	[]		enteritis infectious
metronidazole		True	5.753837	Not found	False	[]		enterocolitis bacterial
metronidazole		True	6.0799520000000005	Not found	False	[]		enterocolitis infectious
metronidazole		True	1.382	Not found	False	[]		cytomegalovirus oesophagitis
metronidazole		True	3.408451	Not found	False	[]		fungal oesophagitis
metronidazole		True	1.056424	Not found	False	[]		oesophageal candidiasis
metronidazole		True	2.432501	Not found	False	[]		fungal peritonitis
metronidazole		True	1.366389	Not found	False	[]		peritonitis bacterial
metronidazole		True	3.271359	Not found	True	[]		colitis
metronidazole		True	3.361729	Not found	False	[]		colitis ischaemic
metronidazole		True	2.000069	Not found	False	[]		colitis microscopic
metronidazole		True	1.3901	Not found	False	[]		colitis ulcerative
metronidazole		True	2.149677	Not found	False	[]		enterocolitis haemorrhagic
metronidazole		True	2.73836	Not found	False	[]		necrotising colitis
metronidazole		True	3.77528	Not found	False	[]		pseudopolyposis
metronidazole		True	2.22036	Not found	False	[]		pyoderma gangrenosum
metronidazole		True	8.232518	Not found	False	[]		gastritis
metronidazole		True	8.58581	Not found	False	[]		gastritis haemorrhagic
metronidazole		True	1.3781150000000002	Not found	False	[]		duodenitis
metronidazole		True	2.17866	Not found	False	[]		duodenitis haemorrhagic
metronidazole		True	1.898628	Not found	False	[]		enterocolitis
metronidazole		True	18.77528	Not found	False	[]		gastrointestinal inflammation
metronidazole		True	4.711445	Not found	False	[]		enteritis
metronidazole		True	1.594997	Not found	False	[]		inflammatory bowel disease
metronidazole		True	3.443532	Not found	False	[]		necrotising enterocolitis neonatal
metronidazole		True	4.858161	Not found	False	[]		pouchitis
metronidazole		True	1.186168	Not found	False	[]		oesophagitis
metronidazole		True	1.974558	Not found	False	[]		diarrhoea haemorrhagic
metronidazole		True	4.006154	Not found	False	[]		intestinal pseudo-obstruction
metronidazole		True	4.387684	Not found	False	[]		gastric dilatation
metronidazole		True	2.266576	Not found	False	[]		gastrointestinal hypomotility
metronidazole		True	1.4210219	Not found	False	[]		gastrooesophageal reflux disease
metronidazole		True	1.181395	Not found	False	[]		impaired gastric emptying
metronidazole		True	2.613038	Not found	False	[]		intestinal dilatation
metronidazole		True	1.839675	Not found	False	[]		change of bowel habit
metronidazole		True	8.58581	Not found	False	[]		dyskinesia oesophageal
metronidazole		True	3.163381	Not found	False	[]		presbyoesophagus
metronidazole		True	1.134976	Not found	False	[]		frequent bowel movements
metronidazole		True	1.471712	Not found	False	[]		irritable bowel syndrome
metronidazole		True	3.333608	Not found	False	[]		oesophageal spasm
metronidazole		True	1.509191	Not found	False	[]		ileus paralytic
metronidazole		True	2.17866	Not found	False	[]		megacolon
metronidazole		True	3.797831	Not found	False	[]		postoperative ileus
metronidazole		True	2.598723	Not found	False	[]		abdominal mass
metronidazole		True	1.359279	Not found	False	[]		gastrointestinal sounds abnormal
metronidazole		True	1.248115	Not found	False	[]		epigastric discomfort
metronidazole		True	1.180256	Not found	False	[]		abnormal faeces
metronidazole		True	2.04364	Not found	False	[]		faeces hard
metronidazole		True	1.47417	Not found	False	[]		mucous stools
metronidazole		True	2.367056	Not found	False	[]		abdominal pain lower
metronidazole		True	1.382	Not found	False	[]		abdominal rebound tenderness
metronidazole		True	1.309647	Not found	False	[]		abdominal tenderness
metronidazole		True	1.0950000000000002	Not found	False	[]		oesophageal pain
metronidazole		True	1.340381	Not found	False	[]		acute abdomen
metronidazole		True	2.372463	Not found	False	[]		breath odour
metronidazole		True	1.4663198	Not found	False	[]		dysphagia
metronidazole		True	1.283964	Not found	False	[]		anal incontinence
metronidazole		True	1.532088	Not found	False	[]		hypophagia
metronidazole		True	1.384469	Not found	False	[]		mastication disorder
metronidazole		True	9.000035	Not found	False	[]		oesophageal food impaction
metronidazole		True	2.260621	Not found	False	[]		pelvic pain
metronidazole		True	2.17866	Not found	False	[]		dumping syndrome
metronidazole		True	2.17866	Not found	False	[]		cyclic vomiting syndrome
metronidazole		True	1.470517	Not found	False	[]		retching
metronidazole		True	1.667231	Not found	False	[]		anal stenosis
metronidazole		True	8.58581	Not found	False	[]		anorectal stenosis
metronidazole		True	2.516876	Not found	False	[]		rectal stenosis
metronidazole		True	1.442508	Not found	False	[]		ileal stenosis
metronidazole		True	8.58581	Not found	False	[]		jejunal stenosis
metronidazole		True	1.395636	Not found	False	[]		small intestinal obstruction
metronidazole		True	2.505209	Not found	False	[]		small intestinal stenosis
metronidazole		True	2.17866	Not found	False	[]		volvulus of small bowel
metronidazole		True	1.382	Not found	False	[]		gastric stenosis
metronidazole		True	2.5346	Not found	False	[]		obstruction gastric
metronidazole		True	6.736283	Not found	False	[]		gastrointestinal stenosis
metronidazole		True	1.849759	Not found	False	[]		ileus
metronidazole		True	1.656413	Not found	False	[]		intestinal obstruction
metronidazole		True	1.75466	Not found	False	[]		intestinal stenosis
metronidazole		True	8.58581	Not found	False	[]		intestinal strangulation
metronidazole		True	1.872716	Not found	False	[]		subileus
metronidazole		True	5.357808	Not found	False	[]		large intestinal obstruction
metronidazole		True	2.18418	Not found	False	[]		large intestinal stenosis
metronidazole		True	3.163381	Not found	False	[]		intestinal prolapse
metronidazole		True	9.183546	Not found	False	[]		oesophageal obstruction
metronidazole		True	3.000101	Not found	False	[]		oesophageal stenosis
metronidazole		True	1.7094740000000002	Not found	False	[]		anal ulcer
metronidazole		True	2.372463	Not found	False	[]		rectal ulcer
metronidazole		True	2.61272	Not found	False	[]		duodenal perforation
metronidazole		True	1.1388550000000002	Not found	False	[]		duodenal ulcer
metronidazole		True	1.276883	Not found	False	[]		duodenal ulcer haemorrhage
metronidazole		True	1.081687	Not found	False	[]		duodenal ulcer perforation
metronidazole		True	1.941045	Not found	False	[]		erosive duodenitis
metronidazole		True	2.17866	Not found	False	[]		haemorrhagic erosive gastritis
metronidazole		True	4.134015	Not found	False	[]		anastomotic ulcer
metronidazole		True	7.609703	Not found	False	[]		diverticular perforation
metronidazole		True	1.043116	Not found	False	[]		gastrointestinal erosion
metronidazole		True	1.367599	Not found	False	[]		gastrointestinal ulcer haemorrhage
metronidazole		True	1.555203	Not found	False	[]		appendicitis perforated
metronidazole		True	2.372463	Not found	False	[]		ileal perforation
metronidazole		True	2.876051	Not found	False	[]		intestinal perforation
metronidazole		True	2.359354	Not found	False	[]		intestinal ulcer
metronidazole		True	2.17866	Not found	False	[]		jejunal perforation
metronidazole		True	1.998849	Not found	False	[]		large intestinal ulcer
metronidazole		True	2.516876	Not found	False	[]		large intestinal ulcer haemorrhage
metronidazole		True	3.993389	Not found	False	[]		large intestine perforation
metronidazole		True	4.872568	Not found	False	[]		small intestinal perforation
metronidazole		True	1.440528	Not found	False	[]		small intestine ulcer
metronidazole		True	3.595695	Not found	False	[]		oesophageal perforation
metronidazole		True	1.1544450000000002	Not found	False	[]		peptic ulcer
metronidazole		True	6.736283	Not found	False	[]		colon gangrene
metronidazole		True	8.58581	Not found	False	[]		small intestine gangrene
metronidazole		True	8.58581	Not found	False	[]		splenic artery aneurysm
metronidazole		True	4.134015	Not found	False	[]		gastrointestinal ischaemia
metronidazole		True	1.382	Not found	False	[]		intestinal ischaemia
metronidazole		True	3.77528	Not found	False	[]		mesenteric artery embolism
metronidazole		True	9.42271	Not found	False	[]		mesenteric artery thrombosis
metronidazole		True	2.516876	Not found	False	[]		mesenteric vascular occlusion
metronidazole		True	6.736283	Not found	False	[]		mesenteric vascular insufficiency
metronidazole		True	7.329231	Not found	False	[]		thrombosis mesenteric vessel
metronidazole		True	1.977173	Not found	False	[]		haemorrhoids
metronidazole		True	1.555247	Not found	False	[]		malabsorption
metronidazole		True	2.75604	Not found	False	[]		short-bowel syndrome
metronidazole		True	2.104	Not found	False	[]		colon neoplasm
metronidazole		True	2.17866	Not found	False	[]		gastric cancer recurrent
metronidazole		True	2.17866	Not found	False	[]		gastric cancer stage iv
metronidazole		True	28.84533	Not found	False	[]		colon cancer recurrent
metronidazole		True	3.77528	Not found	False	[]		colon cancer stage 0
metronidazole		True	5.753837	Not found	False	[]		malignant peritoneal neoplasm
metronidazole		True	2.000069	Not found	False	[]		metastases to peritoneum
metronidazole		True	8.58581	Not found	False	[]		metastases to retroperitoneum
metronidazole		True	3.77528	Not found	False	[]		metastases to stomach
metronidazole		True	2.17866	Not found	False	[]		retroperitoneal cancer
metronidazole		True	3.77528	Not found	False	[]		lip neoplasm malignant stage unspecified
metronidazole		True	2.17866	Not found	False	[]		salivary gland cancer
metronidazole		True	1.225448	Not found	False	[]		adenocarcinoma pancreas
metronidazole		True	2.394305	Not found	False	[]		pancreatic cyst
metronidazole		True	1.274686	Not found	False	[]		lip blister
metronidazole		True	1.06155	Not found	False	[]		lip swelling
metronidazole		True	1.510173	Not found	False	[]		lip ulceration
metronidazole		True	1.406485	Not found	False	[]		oral disorder
metronidazole		True	5.753837	Not found	False	[]		oral lichen planus
metronidazole		True	1.225448	Not found	False	[]		palatal disorder
metronidazole		True	3.668638	Not found	False	[]		abscess oral
metronidazole		True	1.946976	Not found	False	[]		oral candidiasis
metronidazole		True	1.714016	Not found	False	[]		oral herpes
metronidazole		True	2.190025	Not found	False	[]		oral infection
metronidazole		True	1.5918040000000002	Not found	False	[]		oropharyngeal candidiasis
metronidazole		True	1.049918	Not found	False	[]		odynophagia
metronidazole		True	1.403486	Not found	False	[]		oral pain
metronidazole		True	1.615997	Not found	False	[]		paraesthesia oral
metronidazole		True	1.382	Not found	False	[]		buccal mucosal roughening
metronidazole		True	1.081687	Not found	False	[]		foaming at mouth
metronidazole		True	3.77528	Not found	False	[]		gingival blister
metronidazole		True	1.025768	Not found	False	[]		hypoaesthesia oral
metronidazole		True	2.075984	Not found	False	[]		lip exfoliation
metronidazole		True	2.0553989999999995	Not found	False	[]		oral discharge
metronidazole		True	1.443316	Not found	False	[]		oral discomfort
metronidazole		True	2.6118940000000004	Not found	False	[]		oral mucosal erythema
metronidazole		True	1.6805449999999995	Not found	False	[]		oral mucosal exfoliation
metronidazole		True	2.487188	Not found	False	[]		oral pruritus
metronidazole		True	1.2725110000000002	Not found	False	[]		oropharyngeal blistering
metronidazole		True	1.05765	Not found	False	[]		oropharyngeal pain
metronidazole		True	6.736283	Not found	False	[]		gingival oedema
metronidazole		True	3.788204	Not found	False	[]		gingival swelling
metronidazole		True	1.734618	Not found	False	[]		oedema mouth
metronidazole		True	1.081687	Not found	False	[]		oropharyngeal swelling
metronidazole		True	1.149346	Not found	False	[]		palatal oedema
metronidazole		True	1.152669	Not found	False	[]		aphthous ulcer
metronidazole		True	1.049519	Not found	False	[]		behcet's syndrome
metronidazole		True	5.753837	Not found	False	[]		stomatitis necrotising
metronidazole		True	4.164156	Not found	False	[]		intra-abdominal fluid collection
metronidazole		True	8.58581	Not found	False	[]		meconium peritonitis
metronidazole		True	4.500069	Not found	False	[]		pelvic fluid collection
metronidazole		True	8.58581	Not found	False	[]		perihepatic abscess
metronidazole		True	2.0553989999999995	Not found	False	[]		peritoneal abscess
metronidazole		True	12.569583	Not found	False	[]		peritoneal disorder
metronidazole		True	4.858161	Not found	False	[]		pneumoperitoneum
metronidazole		True	8.58581	Not found	False	[]		pseudomyxoma peritonei
metronidazole		True	1.858077	Not found	False	[]		abdominal adhesions
metronidazole		True	4.134015	Not found	False	[]		pelvic adhesions
metronidazole		True	4.292942	Not found	False	[]		haemorrhagic ascites
metronidazole		True	5.666064	Not found	False	[]		retroperitoneal haematoma
metronidazole		True	1.946738	Not found	False	[]		retroperitoneal haemorrhage
metronidazole		True	3.595695	Not found	False	[]		saliva altered
metronidazole		True	4.134015	Not found	False	[]		salivary gland pain
metronidazole		True	3.474139	Not found	False	[]		parotitis
metronidazole		True	1.5067050000000002	Not found	False	[]		hypogeusia
metronidazole		True	8.58581	Not found	False	[]		acquired macroglossia
metronidazole		True	11.829231	Not found	False	[]		atrophic glossitis
metronidazole		True	1.5564099999999998	Not found	False	[]		tongue disorder
metronidazole		True	3.77528	Not found	False	[]		tongue geographic
metronidazole		True	1.026052	Not found	False	[]		tongue ulceration
metronidazole		True	1.357156	Not found	False	[]		glossodynia
metronidazole		True	2.5346	Not found	False	[]		protrusion tongue
metronidazole		True	1.701406	Not found	False	[]		swollen tongue
metronidazole		True	1.081687	Not found	False	[]		tongue blistering
metronidazole		True	2.104	Not found	False	[]		tongue paralysis
metronidazole		True	9.183546	Not found	False	[]		large intestine infection
metronidazole		True	2.516876	Not found	False	[]		trichoglossia
metronidazole		True	3.77528	Not found	False	[]		vessel puncture site haematoma
metronidazole		True	2.666715	Not found	False	[]		application site discharge
metronidazole		True	1.941045	Not found	False	[]		application site dryness
metronidazole		True	1.359279	Not found	False	[]		application site exfoliation
metronidazole		True	2.17866	Not found	False	[]		application site pustules
metronidazole		True	1.225292	Not found	False	[]		device related infection
metronidazole		True	1.551134	Not found	False	[]		device related sepsis
metronidazole		True	1.669512	Not found	False	[]		catheter site erythema
metronidazole		True	2.104	Not found	False	[]		catheter site related reaction
metronidazole		True	1.365057	Not found	False	[]		vascular device infection
metronidazole		True	1.382	Not found	False	[]		implant site haematoma
metronidazole		True	3.77528	Not found	False	[]		implant site haemorrhage
metronidazole		True	3.77528	Not found	False	[]		implant site oedema
metronidazole		True	1.440528	Not found	False	[]		implant site pruritus
metronidazole		True	8.58581	Not found	False	[]		implant site thrombosis
metronidazole		True	8.58581	Not found	False	[]		implant site vesicles
metronidazole		True	14.354556	Not found	False	[]		infusion site inflammation
metronidazole		True	2.17866	Not found	False	[]		infusion site necrosis
metronidazole		True	8.58581	Not found	False	[]		injection site calcification
metronidazole		True	2.666715	Not found	False	[]		injection site discomfort
metronidazole		True	8.58581	Not found	False	[]		injection site phlebitis
metronidazole		True	1.230249	Not found	False	[]		hyperthermia
metronidazole		True	2.104	Not found	False	[]		febrile infection
metronidazole		True	3.408451	Not found	False	[]		post procedural fever
metronidazole		True	1.3145583	Found	False	['uncommon']	fever	pyrexia
metronidazole		True	8.58581	Not found	False	[]		severe acute respiratory syndrome
metronidazole		True	3.394129	Not found	False	[]		death neonatal
metronidazole		True	8.58581	Not found	False	[]		electrocution
metronidazole		True	3.77528	Not found	False	[]		euthanasia
metronidazole		True	1.705168	Not found	False	[]		foetal death
metronidazole		True	2.618571	Not found	False	[]		stillbirth
metronidazole		True	1.430888	Not found	False	[]		autonomic nervous system imbalance
metronidazole		True	1.07713	Not found	False	[]		lethargy
metronidazole		True	1.2667571999999998	Not found	False	[]		chills
metronidazole		True	1.176651	Not found	False	[]		feeling cold
metronidazole		True	1.0706989999999998	Not found	False	[]		feeling drunk
metronidazole		True	1.2013	Not found	False	[]		feeling hot
metronidazole		True	1.7094740000000002	Not found	False	[]		feeling of body temperature change
metronidazole		True	2.394305	Not found	False	[]		hangover
metronidazole		True	1.774467	Not found	False	[]		peripheral coldness
metronidazole		True	1.191069	Not found	False	[]		thirst
metronidazole		True	106.977328	Not found	False	[]		cerebellar ataxia
metronidazole		True	1.620925	Not found	False	[]		gait disturbance
metronidazole		True	2.574127	Not found	False	[]		adhesion
metronidazole		True	1.937984	Not found	False	[]		apparent death
metronidazole		True	1.430888	Not found	False	[]		concomitant disease progression
metronidazole		True	1.858077	Not found	False	[]		crepitations
metronidazole		True	1.909721	Not found	False	[]		deformity
metronidazole		True	1.1265459999999998	Not found	False	[]		disease recurrence
metronidazole		True	6.362494	Not found	False	[]		fistula discharge
metronidazole		True	1.3685543	Not found	False	[]		general physical health deterioration
metronidazole		True	1.067187	Not found	False	[]		ill-defined disorder
metronidazole		True	9.183546	Not found	False	[]		macrosomia
metronidazole		True	3.77528	Not found	False	[]		lithiasis
metronidazole		True	1.934631	Not found	False	[]		multi-organ disorder
metronidazole		True	1.3609534	Not found	False	[]		multiple organ dysfunction syndrome
metronidazole		True	1.2859159999999998	Not found	False	[]		night sweats
metronidazole		True	1.018841	Not found	False	[]		organ failure
metronidazole		True	2.666715	Not found	False	[]		pseudocyst
metronidazole		True	2.505486	Not found	False	[]		purulent discharge
metronidazole		True	1.5181574	Not found	False	[]		swelling
metronidazole		True	1.172272	Not found	False	[]		wound secretion
metronidazole		True	1.364784	Not found	False	[]		hernia
metronidazole		True	1.2471990000000002	Not found	False	[]		granuloma
metronidazole		True	1.171003	Not found	False	[]		inflammation
metronidazole		True	2.17866	Not found	False	[]		lipogranuloma
metronidazole		True	1.225448	Not found	False	[]		pseudopolyp
metronidazole		True	1.070115	Not found	False	[]		systemic inflammatory response syndrome
metronidazole		True	3.163381	Not found	False	[]		leukoplakia
metronidazole		True	1.440528	Not found	False	[]		mucosal discolouration
metronidazole		True	1.47552	Not found	False	[]		mucosal erosion
metronidazole		True	8.58581	Not found	False	[]		mucosal excoriation
metronidazole		True	3.77528	Not found	False	[]		mucosal necrosis
metronidazole		True	2.343474	Not found	False	[]		oedema mucosal
metronidazole		True	1.0327700000000002	Not found	False	[]		polyp
metronidazole		True	1.812952	Not found	False	[]		generalised oedema
metronidazole		True	2.104	Not found	False	[]		gravitational oedema
metronidazole		True	8.58581	Not found	False	[]		oedema due to hepatic disease
metronidazole		True	4.134015	Not found	False	[]		costovertebral angle tenderness
metronidazole		True	1.1147649999999998	Not found	False	[]		discomfort
metronidazole		True	1.378676	Not found	False	[]		flank pain
metronidazole		True	3.797831	Not found	False	[]		post procedural discomfort
metronidazole		True	1.801815	Not found	False	[]		procedural pain
metronidazole		True	1.849634	Not found	False	[]		tenderness
metronidazole		True	3.211359	Not found	False	[]		excessive granulation tissue
metronidazole		True	1.731792	Not found	False	[]		impaired healing
metronidazole		True	1.383886	Not found	False	[]		cyst
metronidazole		True	1.440528	Not found	False	[]		cyst rupture
metronidazole		True	1.080499	Not found	False	[]		mass
metronidazole		True	1.47552	Not found	False	[]		cell death
metronidazole		True	1.1016320000000002	Not found	False	[]		necrosis
metronidazole		True	3.073048	Not found	False	[]		wound necrosis
metronidazole		True	1.634947	Not found	False	[]		atrophy
metronidazole		True	1.510173	Not found	False	[]		calcinosis
metronidazole		True	1.5918040000000002	Not found	False	[]		hyperplasia
metronidazole		True	2.689671	Not found	False	[]		hypertrophy
metronidazole		True	1.367599	Not found	False	[]		metaplasia
metronidazole		True	1.7801379999999998	Not found	False	[]		biliary colic
metronidazole		True	1.205953	Not found	False	[]		cholangitis
metronidazole		True	2.17866	Not found	False	[]		bile duct necrosis
metronidazole		True	9.000035	Not found	False	[]		biliary cyst
metronidazole		True	1.245902	Not found	False	[]		post procedural bile leak
metronidazole		True	1.570728	Not found	False	[]		cholecystitis
metronidazole		True	1.840624	Not found	False	[]		cholecystitis acute
metronidazole		True	1.4410272000000002	Not found	False	[]		cholecystitis chronic
metronidazole		True	1.854856	Not found	False	[]		cholecystitis infective
metronidazole		True	1.4384434	Not found	False	[]		cholelithiasis
metronidazole		True	1.451316	Not found	False	[]		biliary dyskinesia
metronidazole		True	1.4036657	Not found	False	[]		gallbladder disorder
metronidazole		True	1.047903	Not found	False	[]		gallbladder injury
metronidazole		True	9.000035	Not found	False	[]		gallbladder necrosis
metronidazole		True	1.388575	Not found	False	[]		gallbladder hypofunction
metronidazole		True	3.073048	Not found	False	[]		gallbladder oedema
metronidazole		True	2.487188	Not found	False	[]		gallbladder polyp
metronidazole		True	18.77528	Not found	False	[]		hyperplastic cholecystopathy
metronidazole		True	1.6301284	Not found	False	[]		cholestasis
metronidazole		True	1.165002	Not found	False	[]		jaundice cholestatic
metronidazole		True	8.58581	Not found	False	[]		biloma
metronidazole		True	2.516876	Not found	False	[]		haemobilia
metronidazole		True	9.292942	Not found	False	[]		hepatic calcification
metronidazole		True	2.694898	Not found	False	[]		hepatic cyst
metronidazole		True	2.516876	Not found	False	[]		hepatic infection
metronidazole		True	2.450819	Not found	False	[]		hepatic lesion
metronidazole		True	1.913662	Not found	False	[]		hepatic mass
metronidazole		True	2.17866	Not found	False	[]		hepatic rupture
metronidazole		True	1.403255	Not found	False	[]		hypoproteinaemia
metronidazole		True	1.831078	Not found	False	[]		acute hepatic failure
metronidazole		True	2.266576	Not found	False	[]		coma hepatic
metronidazole		True	1.197458	Not found	False	[]		hepatorenal failure
metronidazole		True	5.269751	Not found	False	[]		biliary cirrhosis
metronidazole		True	1.049519	Not found	False	[]		primary biliary cholangitis
metronidazole		True	3.052545	Not found	False	[]		cirrhosis alcoholic
metronidazole		True	1.043116	Not found	False	[]		haemochromatosis
metronidazole		True	1.382	Not found	False	[]		budd-chiari syndrome
metronidazole		True	9.000035	Not found	False	[]		hepatic artery occlusion
metronidazole		True	1.440528	Not found	False	[]		hepatic ischaemia
metronidazole		True	1.219302	Not found	False	[]		portal hypertension
metronidazole		True	1.620213	Not found	False	[]		portal vein thrombosis
metronidazole		True	1.346744	Not found	False	[]		venoocclusive liver disease
metronidazole		True	8.58581	Not found	False	[]		hepatitis a
metronidazole		True	1.858287	Not found	False	[]		hepatomegaly
metronidazole		True	1.043116	Not found	False	[]		liver tenderness
metronidazole		True	1.081687	Not found	False	[]		granulomatous liver disease
metronidazole		True	1.6945709999999998	Not found	False	[]		hepatic necrosis
metronidazole		True	1.078875	Not found	False	[]		hepatic steatosis
metronidazole		True	1.464188	Not found	False	[]		hepatitis acute
metronidazole		True	4.292942	Not found	False	[]		hepatitis alcoholic
metronidazole		True	1.382	Not found	False	[]		hepatitis chronic active
metronidazole		True	1.78477	Not found	False	[]		hepatitis fulminant
metronidazole		True	1.350704	Not found	False	[]		hepatotoxicity
metronidazole		True	1.0014379999999998	Not found	False	[]		bile duct cancer
metronidazole		True	3.77528	Not found	False	[]		liver carcinoma ruptured
metronidazole		True	2.0536920000000003	Not found	False	[]		metastases to liver
metronidazole		True	28.84533	Not found	False	[]		mixed liver injury
metronidazole		True	8.58581	Not found	False	[]		allergy to arthropod sting
metronidazole		True	8.58581	Not found	False	[]		allergy to plants
metronidazole		True	2.343474	Not found	False	[]		hypersensitivity pneumonitis
metronidazole		True	1.772708	Not found	False	[]		dermatitis exfoliative
metronidazole		True	2.2721033	Not found	False	[]		drug hypersensitivity
metronidazole		True	11.829231	Not found	False	[]		rubber sensitivity
metronidazole		True	2.280451	Not found	False	[]		reaction to excipient
metronidazole		True	1.475815	Not found	False	[]		red man syndrome
metronidazole		True	1.502145	Not found	False	[]		toxic skin eruption
metronidazole		True	1.302411	Not found	False	[]		anaphylactic reaction
metronidazole		True	2.574013	Not found	False	[]		rhinitis allergic
metronidazole		True	9.292942	Not found	False	[]		mechanical urticaria
metronidazole		True	4.997849	Not found	False	[]		urticaria chronic
metronidazole		True	1.382	Not found	False	[]		urticaria papular
metronidazole		True	4.134015	Not found	False	[]		acute disseminated encephalomyelitis
metronidazole		True	2.008733	Not found	False	[]		guillain-barre syndrome
metronidazole		True	1.382	Not found	False	[]		mixed connective tissue disease
metronidazole		True	3.77528	Not found	False	[]		polychondritis
metronidazole		True	1.225448	Not found	False	[]		butterfly rash
metronidazole		True	2.168532	Not found	False	[]		polymyalgia rheumatica
metronidazole		True	3.77528	Not found	False	[]		morphoea
metronidazole		True	1.1321869999999998	Not found	False	[]		linear iga disease
metronidazole		True	4.134015	Not found	False	[]		chronic inflammatory demyelinating polyradiculoneuropathy
metronidazole		True	1.183696	Not found	False	[]		jarisch-herxheimer reaction
metronidazole		True	1.997802	Not found	False	[]		sepsis syndrome
metronidazole		True	1.193554	Not found	False	[]		chronic graft versus host disease
metronidazole		True	2.060854	Not found	False	[]		cutaneous vasculitis
metronidazole		True	4.292942	Not found	False	[]		palpable purpura
metronidazole		True	5.269751	Not found	False	[]		renal vasculitis
metronidazole		True	1.138541	Not found	False	[]		temporal arteritis
metronidazole		True	1.530757	Not found	False	[]		vasculitis
metronidazole		True	1.669512	Not found	False	[]		vasculitis necrotising
metronidazole		True	5.753837	Not found	False	[]		human herpesvirus 8 infection
metronidazole		True	1.678111	Not found	False	[]		immunosuppression
metronidazole		True	1.783611	Not found	False	[]		hypogammaglobulinaemia
metronidazole		True	8.58581	Not found	False	[]		skin reaction
metronidazole		True	2.666715	Not found	False	[]		bacterial disease carrier
metronidazole		True	8.58581	Not found	False	[]		infectious disease carrier
metronidazole		True	1.0615480000000002	Not found	False	[]		post herpetic neuralgia
metronidazole		True	2.268846	Not found	False	[]		actinomycosis
metronidazole		True	2.17866	Not found	False	[]		aeromonas infection
metronidazole		True	2.666715	Not found	False	[]		bacillus infection
metronidazole		True	2.2462160000000004	Not found	False	[]		acinetobacter infection
metronidazole		True	1.367599	Not found	False	[]		bacteriuria
metronidazole		True	9.500069	Not found	False	[]		bacteroides infection
metronidazole		True	1.6224331	Not found	False	[]		cellulitis
metronidazole		True	2.17866	Not found	False	[]		cellulitis gangrenous
metronidazole		True	2.17866	Not found	False	[]		cellulitis of male external genital organ
metronidazole		True	2.307286	Not found	False	[]		gangrene
metronidazole		True	4.134015	Not found	False	[]		lactobacillus infection
metronidazole		True	18.77528	Not found	False	[]		laryngitis bacterial
metronidazole		True	1.531444	Not found	False	[]		meningitis bacterial
metronidazole		True	2.0553989999999995	Not found	False	[]		morganella infection
metronidazole		True	3.163381	Not found	False	[]		osteomyelitis bacterial
metronidazole		True	2.341772	Not found	False	[]		overgrowth bacterial
metronidazole		True	6.736283	Not found	False	[]		post procedural cellulitis
metronidazole		True	3.77528	Not found	False	[]		propionibacterium infection
metronidazole		True	3.77528	Not found	False	[]		pyomyositis
metronidazole		True	5.753837	Not found	False	[]		respiratory tract infection bacterial
metronidazole		True	6.736283	Not found	False	[]		sinusitis bacterial
metronidazole		True	1.770322	Not found	False	[]		stenotrophomonas infection
metronidazole		True	1.510173	Not found	False	[]		urinary tract infection bacterial
metronidazole		True	1.225448	Not found	False	[]		pertussis
metronidazole		True	8.58581	Not found	False	[]		erythema migrans
metronidazole		True	3.595695	Not found	False	[]		campylobacter infection
metronidazole		True	2.17866	Not found	False	[]		botulism
metronidazole		True	4.772838	Not found	False	[]		clostridial infection
metronidazole		True	2.17866	Not found	False	[]		clostridium bacteraemia
metronidazole		True	3.050508	Not found	False	[]		clostridial sepsis
metronidazole		True	3.073048	Not found	False	[]		gas gangrene
metronidazole		True	2.341772	Not found	False	[]		corynebacterium infection
metronidazole		True	1.382	Not found	False	[]		corynebacterium sepsis
metronidazole		True	4.134015	Not found	False	[]		diphtheria
metronidazole		True	4.006154	Not found	False	[]		enterobacter bacteraemia
metronidazole		True	1.248115	Not found	False	[]		enterobacter infection
metronidazole		True	1.298446	Not found	False	[]		enterococcal bacteraemia
metronidazole		True	3.163381	Not found	False	[]		enterococcal infection
metronidazole		True	2.343474	Not found	False	[]		urinary tract infection enterococcal
metronidazole		True	1.188448	Not found	False	[]		escherichia bacteraemia
metronidazole		True	1.700882	Not found	False	[]		escherichia infection
metronidazole		True	2.091586	Not found	False	[]		escherichia sepsis
metronidazole		True	28.84533	Not found	False	[]		gardnerella infection
metronidazole		True	2.923892	Not found	False	[]		helicobacter infection
metronidazole		True	1.0014379999999998	Not found	False	[]		klebsiella bacteraemia
metronidazole		True	1.667338	Not found	False	[]		klebsiella infection
metronidazole		True	2.55246	Not found	False	[]		klebsiella sepsis
metronidazole		True	8.58581	Not found	False	[]		leptospirosis
metronidazole		True	1.049519	Not found	False	[]		listeria sepsis
metronidazole		True	1.960076	Not found	False	[]		listeriosis
metronidazole		True	1.941045	Not found	False	[]		meningitis listeria
metronidazole		True	1.5899	Not found	False	[]		pseudomonal sepsis
metronidazole		True	1.077381	Not found	False	[]		pseudomonas infection
metronidazole		True	1.440528	Not found	False	[]		wound infection pseudomonas
metronidazole		True	1.13104	Not found	False	[]		salmonellosis
metronidazole		True	8.58581	Not found	False	[]		bullous impetigo
metronidazole		True	1.452341	Not found	False	[]		staphylococcal abscess
metronidazole		True	8.58581	Not found	False	[]		staphylococcal impetigo
metronidazole		True	1.205236	Not found	False	[]		staphylococcal infection
metronidazole		True	1.0165570000000002	Not found	False	[]		staphylococcal sepsis
metronidazole		True	1.5067050000000002	Not found	False	[]		staphylococcal skin infection
metronidazole		True	2.15036	Not found	False	[]		alpha haemolytic streptococcal infection
metronidazole		True	2.17866	Not found	False	[]		cellulitis streptococcal
metronidazole		True	2.17866	Not found	False	[]		meningitis pneumococcal
metronidazole		True	1.531444	Not found	False	[]		pneumonia pneumococcal
metronidazole		True	8.58581	Not found	False	[]		septic arthritis streptococcal
metronidazole		True	1.913662	Not found	False	[]		streptococcal bacteraemia
metronidazole		True	1.671097	Not found	False	[]		streptococcal infection
metronidazole		True	2.793883	Not found	False	[]		streptococcal sepsis
metronidazole		True	2.17866	Not found	False	[]		toxic shock syndrome streptococcal
metronidazole		True	2.816999	Not found	False	[]		chlamydial infection
metronidazole		True	3.77528	Not found	False	[]		lice infestation
metronidazole		True	1.382	Not found	False	[]		aspergilloma
metronidazole		True	8.58581	Not found	False	[]		balanitis candida
metronidazole		True	8.58581	Not found	False	[]		candida osteomyelitis
metronidazole		True	3.408451	Not found	False	[]		candida pneumonia
metronidazole		True	2.055772	Not found	False	[]		candida sepsis
metronidazole		True	2.861999	Not found	False	[]		candiduria
metronidazole		True	1.941045	Not found	False	[]		skin candida
metronidazole		True	1.081687	Not found	False	[]		meningitis cryptococcal
metronidazole		True	1.382	Not found	False	[]		abscess fungal
metronidazole		True	3.163381	Not found	False	[]		cerebral fungal infection
metronidazole		True	2.529919	Not found	False	[]		fungal skin infection
metronidazole		True	2.129024	Not found	False	[]		fusarium infection
metronidazole		True	2.17866	Not found	False	[]		geotrichum infection
metronidazole		True	5.753837	Not found	False	[]		laryngitis fungal
metronidazole		True	1.346384	Not found	False	[]		onychomycosis
metronidazole		True	3.073048	Not found	False	[]		sinusitis fungal
metronidazole		True	3.77528	Not found	False	[]		torulopsis infection
metronidazole		True	8.58581	Not found	False	[]		upper respiratory fungal infection
metronidazole		True	2.341772	Not found	False	[]		urinary tract infection fungal
metronidazole		True	3.77528	Not found	False	[]		wound infection fungal
metronidazole		True	1.245902	Not found	False	[]		body tinea
metronidazole		True	18.77528	Not found	False	[]		dermatophytosis
metronidazole		True	2.0553989999999995	Not found	False	[]		tinea cruris
metronidazole		True	3.77528	Not found	False	[]		trichophytosis
metronidazole		True	1.126672	Not found	False	[]		abscess jaw
metronidazole		True	9.292942	Not found	False	[]		bone abscess
metronidazole		True	1.941045	Not found	False	[]		osteomyelitis chronic
metronidazole		True	2.17866	Not found	False	[]		mastitis
metronidazole		True	2.17866	Not found	False	[]		meningitis neonatal
metronidazole		True	1.382	Not found	False	[]		subdural empyema
metronidazole		True	5.679973	Not found	False	[]		amniotic cavity infection
metronidazole		True	6.21031	Not found	False	[]		cervicitis
metronidazole		True	8.58581	Not found	False	[]		oophoritis
metronidazole		True	4.605431	Found	True	[]	pelvic inflammatory disease	pelvic inflammatory disease
metronidazole		True	2.075984	Not found	False	[]		uterine infection
metronidazole		True	1.382	Not found	False	[]		vulval abscess
metronidazole		True	1.248115	Not found	False	[]		abscess limb
metronidazole		True	3.163381	Not found	False	[]		abscess soft tissue
metronidazole		True	4.134015	Not found	False	[]		groin infection
metronidazole		True	3.163381	Not found	False	[]		infection parasitic
metronidazole		True	2.341772	Not found	False	[]		mediastinitis
metronidazole		True	5.753837	Not found	False	[]		neonatal infection
metronidazole		True	1.584952	Not found	False	[]		pathogen resistance
metronidazole		True	3.634444	Not found	False	[]		postoperative abscess
metronidazole		True	1.366389	Not found	False	[]		purulence
metronidazole		True	1.392461	Not found	False	[]		superinfection
metronidazole		True	9.000035	Not found	False	[]		wound abscess
metronidazole		True	1.603084	Not found	False	[]		wound infection
metronidazole		True	6.736283	Not found	False	[]		scrotal abscess
metronidazole		True	8.58581	Not found	False	[]		testicular abscess
metronidazole		True	3.408451	Not found	False	[]		abscess neck
metronidazole		True	3.77528	Not found	False	[]		chest wall abscess
metronidazole		True	2.190025	Not found	False	[]		necrotising fasciitis
metronidazole		True	6.960002	Not found	False	[]		psoas abscess
metronidazole		True	8.58581	Not found	False	[]		bacteroides bacteraemia
metronidazole		True	1.799629	Not found	False	[]		fungaemia
metronidazole		True	2.629653	Not found	False	[]		fungal sepsis
metronidazole		True	2.04364	Not found	False	[]		pulmonary sepsis
metronidazole		True	1.707085	Not found	False	[]		septic shock
metronidazole		True	1.076327	Not found	False	[]		urosepsis
metronidazole		True	1.225448	Not found	False	[]		viraemia
metronidazole		True	1.049519	Not found	False	[]		acne pustular
metronidazole		True	6.557379	Not found	False	[]		ecthyma
metronidazole		True	1.183696	Not found	False	[]		infected skin ulcer
metronidazole		True	1.382	Not found	False	[]		nail bed infection
metronidazole		True	3.3199810000000003	Not found	False	[]		nail infection
metronidazole		True	1.7094740000000002	Not found	False	[]		pyoderma
metronidazole		True	1.803297	Not found	False	[]		subcutaneous abscess
metronidazole		True	1.504732	Not found	False	[]		acute sinusitis
metronidazole		True	1.6515239999999998	Not found	False	[]		chronic sinusitis
metronidazole		True	1.382	Not found	False	[]		chronic tonsillitis
metronidazole		True	1.318995	Not found	False	[]		pyelonephritis
metronidazole		True	2.925167	Not found	False	[]		renal abscess
metronidazole		True	3.359221	Not found	False	[]		haematoma infection
metronidazole		True	2.17866	Not found	False	[]		infective aneurysm
metronidazole		True	2.17866	Not found	False	[]		mycobacterium kansasii infection
metronidazole		True	3.77528	Not found	False	[]		mycobacterium ulcerans infection
metronidazole		True	1.081687	Not found	False	[]		cerebral toxoplasmosis
metronidazole		True	8.58581	Not found	False	[]		pneumonia toxoplasmal
metronidazole		True	2.816999	Not found	False	[]		toxoplasmosis
metronidazole		True	2.17866	Not found	False	[]		rocky mountain spotted fever
metronidazole		True	18.77528	Not found	False	[]		pneumonia adenoviral
metronidazole		True	1.190542	Not found	False	[]		cytomegalovirus viraemia
metronidazole		True	2.432501	Not found	False	[]		genital herpes
metronidazole		True	6.557379	Not found	False	[]		molluscum contagiosum
metronidazole		True	2.104	Not found	False	[]		papilloma viral infection
metronidazole		True	8.58581	Not found	False	[]		vulvovaginal human papilloma virus infection
metronidazole		True	8.58581	Not found	False	[]		poliomyelitis
metronidazole		True	6.736283	Not found	False	[]		rotavirus infection
metronidazole		True	5.269751	Not found	False	[]		post viral fatigue syndrome
metronidazole		True	3.163381	Not found	False	[]		viral haemorrhagic cystitis
metronidazole		True	13.414519	Found	True	[]	bacterial vaginosis	bacterial vaginosis
metronidazole		True	4.134015	Not found	False	[]		coccidioidomycosis
metronidazole		True	9.000035	Not found	False	[]		avulsion fracture
metronidazole		True	1.531444	Not found	False	[]		bone fragmentation
metronidazole		True	3.791001	Not found	False	[]		compression fracture
metronidazole		True	1.274686	Not found	False	[]		fracture displacement
metronidazole		True	1.014612	Not found	False	[]		joint dislocation
metronidazole		True	1.078941	Not found	False	[]		multiple fractures
metronidazole		True	2.75604	Not found	False	[]		osteoporotic fracture
metronidazole		True	2.355811	Not found	False	[]		pathological fracture
metronidazole		True	1.172272	Not found	False	[]		stress fracture
metronidazole		True	1.440528	Not found	False	[]		joint hyperextension
metronidazole		True	1.0706989999999998	Not found	False	[]		ligament sprain
metronidazole		True	2.0553989999999995	Not found	False	[]		limb crushing injury
metronidazole		True	1.479804	Not found	False	[]		fibula fracture
metronidazole		True	1.082944	Not found	False	[]		foot fracture
metronidazole		True	1.138541	Not found	False	[]		patella fracture
metronidazole		True	1.5647989999999998	Not found	False	[]		tibia fracture
metronidazole		True	1.102733	Not found	False	[]		pelvic fracture
metronidazole		True	1.669512	Not found	False	[]		pubis fracture
metronidazole		True	1.219302	Not found	False	[]		facial bones fracture
metronidazole		True	2.22036	Not found	False	[]		jaw fracture
metronidazole		True	3.77528	Not found	False	[]		skull fractured base
metronidazole		True	1.5564099999999998	Not found	False	[]		spinal compression fracture
metronidazole		True	1.493912	Not found	False	[]		rib fracture
metronidazole		True	2.104	Not found	False	[]		sternal fracture
metronidazole		True	1.567793	Not found	False	[]		radius fracture
metronidazole		True	1.049519	Not found	False	[]		chemical burn of skin
metronidazole		True	3.77528	Not found	False	[]		pneumonitis chemical
metronidazole		True	2.17866	Not found	False	[]		respiratory fume inhalation disorder
metronidazole		True	3.595695	Not found	False	[]		accidental poisoning
metronidazole		True	1.070867	Not found	False	[]		acute generalised exanthematous pustulosis
metronidazole		True	1.0450564	Not found	False	[]		toxicity to various agents
metronidazole		True	1.1561530000000002	Not found	False	[]		nephropathy toxic
metronidazole		True	6.274428	Found	False	[]	central nervous system toxicity	neurotoxicity
metronidazole		True	1.183696	Not found	False	[]		poisoning deliberate
metronidazole		True	7.651939	Not found	False	[]		skin toxicity
metronidazole		True	2.075984	Not found	False	[]		toxic encephalopathy
metronidazole		True	1.382	Not found	False	[]		splenic haematoma
metronidazole		True	3.77528	Not found	False	[]		aortic injury
metronidazole		True	3.595695	Not found	False	[]		arterial injury
metronidazole		True	1.666376	Not found	False	[]		brain herniation
metronidazole		True	1.043116	Not found	False	[]		extradural haematoma
metronidazole		True	3.77528	Not found	False	[]		traumatic intracranial haemorrhage
metronidazole		True	3.163381	Not found	False	[]		haemothorax
metronidazole		True	8.58581	Not found	False	[]		near drowning
metronidazole		True	1.382	Not found	False	[]		iliotibial band syndrome
metronidazole		True	1.382	Not found	False	[]		post-traumatic neck syndrome
metronidazole		True	1.332613	Not found	False	[]		nerve injury
metronidazole		True	3.797831	Not found	False	[]		accident at work
metronidazole		True	1.126672	Not found	False	[]		eschar
metronidazole		True	1.669512	Not found	False	[]		foreign body
metronidazole		True	1.5879875	Not found	False	[]		injury
metronidazole		True	7.421529	Not found	False	[]		internal injury
metronidazole		True	1.23268	Not found	False	[]		skin laceration
metronidazole		True	1.123091	Not found	False	[]		wound
metronidazole		True	1.262409	Not found	False	[]		road traffic accident
metronidazole		True	1.533191	Not found	False	[]		scar
metronidazole		True	1.831441	Not found	False	[]		wound haemorrhage
metronidazole		True	8.58581	Not found	False	[]		bladder injury
metronidazole		True	3.77528	Not found	False	[]		spinal column injury
metronidazole		True	1.077061	Not found	False	[]		blister
metronidazole		True	1.1770823	Not found	False	[]		contusion
metronidazole		True	18.77528	Not found	False	[]		needle track marks
metronidazole		True	9.607856	Not found	False	[]		osteoradionecrosis
metronidazole		True	1.5067050000000002	Not found	False	[]		radiation injury
metronidazole		True	2.17866	Not found	False	[]		burns first degree
metronidazole		True	1.7094740000000002	Not found	False	[]		incorrect product dosage form administered
metronidazole		True	1.271583	Not found	False	[]		incorrect route of product administration
metronidazole		True	3.163381	Not found	False	[]		intercepted product administration error
metronidazole		True	1.477688	Not found	False	[]		circumstance or information capable of leading to medication error
metronidazole		True	1.382	Not found	False	[]		airway complication of anaesthesia
metronidazole		True	8.58581	Not found	False	[]		brachiocephalic vein stenosis
metronidazole		True	1.382	Not found	False	[]		cerebral hypoperfusion
metronidazole		True	1.382	Not found	False	[]		vascular access complication
metronidazole		True	2.17866	Not found	False	[]		vascular procedure complication
metronidazole		True	1.941045	Not found	False	[]		complication of device removal
metronidazole		True	5.374522	Not found	False	[]		medical device discomfort
metronidazole		True	9.675664	Not found	False	[]		medical device pain
metronidazole		True	3.163381	Not found	False	[]		periprosthetic fracture
metronidazole		True	5.753837	Not found	False	[]		agitation postoperative
metronidazole		True	3.77528	Not found	False	[]		procedural dizziness
metronidazole		True	2.341772	Not found	False	[]		anastomotic complication
metronidazole		True	4.537165	Not found	False	[]		anastomotic leak
metronidazole		True	18.77528	Not found	False	[]		failure to anastomose
metronidazole		True	4.292942	Not found	False	[]		hoigne's syndrome
metronidazole		True	3.77528	Not found	False	[]		incision site haematoma
metronidazole		True	1.669512	Not found	False	[]		incision site haemorrhage
metronidazole		True	1.274686	Not found	False	[]		procedural haemorrhage
metronidazole		True	1.558208	Not found	False	[]		post procedural complication
metronidazole		True	3.843572	Not found	False	[]		post procedural discharge
metronidazole		True	2.17866	Not found	False	[]		post procedural fistula
metronidazole		True	1.382	Not found	False	[]		postoperative adhesion
metronidazole		True	78.93937	Not found	False	[]		procedural hypertension
metronidazole		True	2.17866	Not found	False	[]		reocclusion
metronidazole		True	1.992755	Not found	False	[]		seroma
metronidazole		True	2.17866	Not found	False	[]		shunt occlusion
metronidazole		True	8.58581	Not found	False	[]		shunt stenosis
metronidazole		True	2.17866	Not found	False	[]		shunt thrombosis
metronidazole		True	1.667231	Not found	False	[]		surgical procedure repeated
metronidazole		True	1.225448	Not found	False	[]		suture related complication
metronidazole		True	3.595695	Not found	False	[]		wound decomposition
metronidazole		True	1.507826	Not found	False	[]		wound dehiscence
metronidazole		True	2.17866	Not found	False	[]		complications of transplanted lung
metronidazole		True	1.440528	Not found	False	[]		endotracheal intubation complication
metronidazole		True	3.634444	Not found	False	[]		idiopathic pneumonia syndrome
metronidazole		True	9.000035	Not found	False	[]		post procedural pulmonary embolism
metronidazole		True	3.77528	Not found	False	[]		postoperative respiratory distress
metronidazole		True	3.408451	Not found	False	[]		tracheal haemorrhage
metronidazole		True	1.225448	Not found	False	[]		weaning failure
metronidazole		True	2.896974	Not found	False	[]		subcutaneous emphysema
metronidazole		True	1.245902	Not found	False	[]		transfusion-related acute lung injury
metronidazole		True	3.843572	Not found	False	[]		postoperative renal failure
metronidazole		True	8.58581	Not found	False	[]		ureteric perforation
metronidazole		True	2.17866	Not found	False	[]		urostomy complication
metronidazole		True	8.58581	Not found	False	[]		hypotonic-hyporesponsive episode
metronidazole		True	1.043116	Not found	False	[]		craniocerebral injury
metronidazole		True	1.245902	Not found	False	[]		therapeutic product cross-reactivity
metronidazole		True	1.766748	Not found	False	[]		chromaturia
metronidazole		True	1.806481	Not found	False	[]		metabolic acidosis
metronidazole		True	1.911361	Not found	False	[]		metabolic alkalosis
metronidazole		True	1.392954	Not found	False	[]		acidosis
metronidazole		True	1.2092770000000002	Not found	False	[]		hypercapnia
metronidazole		True	3.77528	Not found	False	[]		neonatal respiratory acidosis
metronidazole		True	1.3956315	Not found	False	[]		respiratory failure
metronidazole		True	3.073048	Not found	False	[]		wernicke's encephalopathy
metronidazole		True	2.17866	Not found	False	[]		anorexia nervosa
metronidazole		True	3.443532	Not found	False	[]		diet refusal
metronidazole		True	1.5964299999999998	Not found	False	[]		failure to thrive
metronidazole		True	1.382	Not found	False	[]		malnutrition
metronidazole		True	1.117211	Not found	False	[]		obesity
metronidazole		True	28.84533	Not found	False	[]		starvation
metronidazole		True	1.489548	Not found	False	[]		weight fluctuation
metronidazole		True	2.15036	Not found	False	[]		weight gain poor
metronidazole		True	5.753837	Not found	False	[]		bone atrophy
metronidazole		True	3.364011	Not found	False	[]		osteolysis
metronidazole		True	2.544556	Not found	False	[]		osteopenia
metronidazole		True	1.383107	Not found	False	[]		osteoporosis
metronidazole		True	3.77528	Not found	False	[]		osteoporosis postmenopausal
metronidazole		True	1.941045	Not found	False	[]		resorption bone increased
metronidazole		True	9.000035	Not found	False	[]		senile osteoporosis
metronidazole		True	2.516876	Not found	False	[]		dystrophic calcification
metronidazole		True	1.049519	Not found	False	[]		hypermagnesaemia
metronidazole		True	1.243309	Not found	False	[]		electrolyte imbalance
metronidazole		True	1.3111568	Not found	False	[]		hypokalaemia
metronidazole		True	1.618284	Not found	False	[]		hypernatraemia
metronidazole		True	1.2541361	Not found	False	[]		dehydration
metronidazole		True	2.185591	Not found	False	[]		hypovolaemia
metronidazole		True	6.728904	Not found	False	[]		alcohol intolerance
metronidazole		True	3.77528	Not found	False	[]		mineral deficiency
metronidazole		True	9.000035	Not found	False	[]		mineral metabolism disorder
metronidazole		True	1.382	Not found	False	[]		zinc deficiency
metronidazole		True	1.026389	Not found	False	[]		cholesterosis
metronidazole		True	1.381237	Not found	False	[]		hypercholesterolaemia
metronidazole		True	2.034691	Not found	False	[]		hyperlipidaemia
metronidazole		True	3.77528	Not found	False	[]		carnitine deficiency
metronidazole		True	1.2848119999999998	Not found	False	[]		dyslipidaemia
metronidazole		True	5.753837	Not found	False	[]		facial wasting
metronidazole		True	9.000035	Not found	False	[]		renal lipomatosis
metronidazole		True	9.000035	Not found	False	[]		xanthoma
metronidazole		True	1.382	Not found	False	[]		catabolic state
metronidazole		True	4.134015	Not found	False	[]		hypermetabolism
metronidazole		True	1.341107	Not found	False	[]		metabolic disorder
metronidazole		True	2.502911	Not found	False	[]		metabolic encephalopathy
metronidazole		True	3.77528	Not found	False	[]		hyperalbuminaemia
metronidazole		True	2.75604	Not found	False	[]		gouty arthritis
metronidazole		True	3.517026	Not found	False	[]		vitamin k deficiency
metronidazole		True	8.58581	Not found	False	[]		multi-vitamin deficiency
metronidazole		True	4.292942	Not found	False	[]		vitamin b1 deficiency
metronidazole		True	4.895612	Not found	False	[]		bone cyst
metronidazole		True	9.000035	Not found	False	[]		bone development abnormal
metronidazole		True	1.686974	Not found	False	[]		bone disorder
metronidazole		True	3.333608	Not found	False	[]		bone erosion
metronidazole		True	4.134015	Not found	False	[]		bone fistula
metronidazole		True	3.197837	Not found	False	[]		bone lesion
metronidazole		True	4.134015	Not found	False	[]		dental alveolar anomaly
metronidazole		True	1.813481	Not found	False	[]		exostosis
metronidazole		True	1.599164	Not found	False	[]		jaw disorder
metronidazole		True	2.17866	Not found	False	[]		exostosis of jaw
metronidazole		True	4.564459	Not found	False	[]		osteitis
metronidazole		True	4.292942	Not found	False	[]		osteitis deformans
metronidazole		True	2.17866	Not found	False	[]		osteorrhagia
metronidazole		True	4.055839	Not found	False	[]		osteosclerosis
metronidazole		True	4.292942	Not found	False	[]		periostitis
metronidazole		True	5.037754	Not found	False	[]		bone sequestrum
metronidazole		True	1.044976	Not found	False	[]		spinal disorder
metronidazole		True	3.163381	Not found	False	[]		vertebral column mass
metronidazole		True	2.372463	Not found	False	[]		bone swelling
metronidazole		True	3.77528	Not found	False	[]		metatarsalgia
metronidazole		True	2.303948	Not found	False	[]		pain in jaw
metronidazole		True	1.382	Not found	False	[]		collagen-vascular disease
metronidazole		True	2.0553989999999995	Not found	False	[]		cutis laxa
metronidazole		True	2.17866	Not found	False	[]		fracture malunion
metronidazole		True	19.134015	Not found	False	[]		synostosis
metronidazole		True	1.067907	Not found	False	[]		arthritis
metronidazole		True	1.032988	Not found	False	[]		arthropathy
metronidazole		True	9.000035	Not found	False	[]		articular calcification
metronidazole		True	1.274686	Not found	False	[]		patellofemoral pain syndrome
metronidazole		True	1.124605	Not found	False	[]		joint effusion
metronidazole		True	3.163381	Not found	False	[]		joint warmth
metronidazole		True	2.17866	Not found	False	[]		loose body in joint
metronidazole		True	8.58581	Not found	False	[]		osteoarthropathy
metronidazole		True	2.11774	Not found	False	[]		spinal osteoarthritis
metronidazole		True	1.126672	Not found	False	[]		spondylitis
metronidazole		True	1.030364	Not found	False	[]		myositis
metronidazole		True	3.271359	Not found	False	[]		myofascial pain syndrome
metronidazole		True	2.845295	Not found	False	[]		muscle haemorrhage
metronidazole		True	1.213855	Not found	False	[]		muscle twitching
metronidazole		True	1.138541	Not found	False	[]		neuromyopathy
metronidazole		True	1.171187	Not found	False	[]		restless legs syndrome
metronidazole		True	2.168532	Not found	False	[]		cogwheel rigidity
metronidazole		True	1.183696	Not found	False	[]		torticollis
metronidazole		True	2.228965	Not found	False	[]		trismus
metronidazole		True	8.58581	Not found	False	[]		diaphragm muscle weakness
metronidazole		True	1.1411582999999998	Not found	False	[]		muscular weakness
metronidazole		True	1.043116	Not found	False	[]		foot deformity
metronidazole		True	18.77528	Not found	False	[]		intervertebral disc calcification
metronidazole		True	1.138541	Not found	False	[]		intervertebral disc compression
metronidazole		True	1.69182	Not found	False	[]		intervertebral disc degeneration
metronidazole		True	1.962276	Not found	False	[]		intervertebral disc disorder
metronidazole		True	1.446381	Not found	False	[]		intervertebral disc protrusion
metronidazole		True	1.47552	Not found	False	[]		intervertebral disc space narrowing
metronidazole		True	1.255604	Not found	False	[]		sciatica
metronidazole		True	1.922504	Not found	False	[]		cervical spinal stenosis
metronidazole		True	5.254538	Not found	False	[]		kyphosis
metronidazole		True	4.997849	Not found	False	[]		lordosis
metronidazole		True	2.034974	Not found	False	[]		lumbar spinal stenosis
metronidazole		True	5.753837	Not found	False	[]		spinal flattening
metronidazole		True	2.196476	Not found	False	[]		scoliosis
metronidazole		True	1.33087	Not found	False	[]		spinal stenosis
metronidazole		True	1.6205500000000002	Not found	False	[]		spinal deformity
metronidazole		True	1.382	Not found	False	[]		deformity thorax
metronidazole		True	8.58581	Not found	False	[]		shoulder deformity
metronidazole		True	3.77528	Not found	False	[]		connective tissue inflammation
metronidazole		True	1.228898	Not found	False	[]		limb discomfort
metronidazole		True	1.486158	Not found	False	[]		neck pain
metronidazole		True	1.0700026	Not found	False	[]		pain in extremity
metronidazole		True	3.074883	Not found	False	[]		muscle contracture
metronidazole		True	1.341256	Not found	False	[]		musculoskeletal stiffness
metronidazole		True	1.440528	Not found	False	[]		nodule
metronidazole		True	1.225448	Not found	False	[]		axillary mass
metronidazole		True	4.459027	Not found	False	[]		fistula
metronidazole		True	1.4484560000000002	Not found	False	[]		groin pain
metronidazole		True	6.736283	Not found	False	[]		inguinal mass
metronidazole		True	1.489548	Not found	False	[]		neck mass
metronidazole		True	18.77528	Not found	False	[]		purple glove syndrome
metronidazole		True	3.20313	Not found	False	[]		soft tissue disorder
metronidazole		True	2.0553989999999995	Not found	False	[]		soft tissue haemorrhage
metronidazole		True	5.48391	Not found	False	[]		soft tissue necrosis
metronidazole		True	8.58581	Not found	False	[]		angiomyolipoma
metronidazole		True	2.666715	Not found	False	[]		fibroma
metronidazole		True	1.062282	Not found	False	[]		lipoma
metronidazole		True	3.77528	Not found	False	[]		osteochondroma
metronidazole		True	2.17866	Not found	False	[]		xanthogranuloma
metronidazole		True	1.440528	Not found	False	[]		bone cancer
metronidazole		True	2.478099	Not found	False	[]		metastases to bone
metronidazole		True	5.753837	Not found	False	[]		metastases to chest wall
metronidazole		True	2.17866	Not found	False	[]		metastases to soft tissue
metronidazole		True	1.451709	Not found	False	[]		metastases to spine
metronidazole		True	1.941045	Not found	False	[]		leiomyoma
metronidazole		True	3.77528	Not found	False	[]		bursa disorder
metronidazole		True	2.3821220000000003	Not found	False	[]		synovial cyst
metronidazole		True	1.272225	Not found	False	[]		synovitis
metronidazole		True	3.163381	Not found	False	[]		ligament pain
metronidazole		True	14.354556	Not found	False	[]		enthesopathy
metronidazole		True	1.382	Not found	False	[]		tendon calcification
metronidazole		True	18.77528	Not found	False	[]		myalgia
metronidazole		True	3.77528	Not found	False	[]		myopathy
metronidazole		True	1.941045	Not found	False	[]		musculoskeletal chest pain
metronidazole		True	1.7094740000000002	Not found	False	[]		musculoskeletal pain
metronidazole		True	1.0615480000000002	Not found	False	[]		fibrocystic breast disease
metronidazole		True	1.22538	Not found	False	[]		breast cancer metastatic
metronidazole		True	1.7094740000000002	Not found	False	[]		breast neoplasm
metronidazole		True	5.679973	Not found	False	[]		acrochordon
metronidazole		True	12.569583	Not found	False	[]		fibrous histiocytoma
metronidazole		True	1.440528	Not found	False	[]		keratoacanthoma
metronidazole		True	3.163381	Not found	False	[]		pyogenic granuloma
metronidazole		True	3.20313	Not found	False	[]		seborrhoeic keratosis
metronidazole		True	3.77528	Not found	False	[]		sweat gland tumour
metronidazole		True	8.58581	Not found	False	[]		metastases to breast
metronidazole		True	1.741935	Not found	False	[]		metastases to central nervous system
metronidazole		True	1.382	Not found	False	[]		metastases to kidney
metronidazole		True	1.285412	Not found	False	[]		metastases to lung
metronidazole		True	3.77528	Not found	False	[]		metastases to ovary
metronidazole		True	2.61272	Not found	False	[]		metastases to pleura
metronidazole		True	3.531085	Not found	False	[]		haemangioma
metronidazole		True	1.854556	Not found	False	[]		adenoma benign
metronidazole		True	3.77528	Not found	False	[]		papilloma
metronidazole		True	2.17866	Not found	False	[]		carcinoma in situ
metronidazole		True	1.381836	Not found	False	[]		metastatic neoplasm
metronidazole		True	9.000035	Not found	False	[]		signet-ring cell carcinoma
metronidazole		True	1.0783930000000002	Not found	False	[]		squamous cell carcinoma
metronidazole		True	3.163381	Not found	False	[]		tumour invasion
metronidazole		True	3.77528	Not found	False	[]		bence jones proteinuria
metronidazole		True	1.7773660000000002	Not found	False	[]		malignant pleural effusion
metronidazole		True	1.7094740000000002	Not found	False	[]		tumour pain
metronidazole		True	14.087167	Not found	False	[]		perineurial cyst
metronidazole		True	8.58581	Not found	False	[]		neurofibroma
metronidazole		True	1.382	Not found	False	[]		neuroma
metronidazole		True	8.58581	Not found	False	[]		malignant neoplasm of spinal cord
metronidazole		True	8.58581	Not found	False	[]		primitive neuroectodermal tumour
metronidazole		True	8.58581	Not found	False	[]		oligodendroglioma
metronidazole		True	1.86752	Not found	False	[]		renal cyst
metronidazole		True	4.134015	Not found	False	[]		bladder cancer recurrent
metronidazole		True	1.225448	Not found	False	[]		bladder transitional cell carcinoma
metronidazole		True	8.58581	Not found	False	[]		renal cell carcinoma stage iii
metronidazole		True	2.673387	Not found	False	[]		ovarian cyst
metronidazole		True	4.277214	Not found	False	[]		ovarian cyst ruptured
metronidazole		True	3.77528	Not found	False	[]		fallopian tube cyst
metronidazole		True	2.17866	Not found	False	[]		uterine cyst
metronidazole		True	1.645553	Not found	False	[]		uterine leiomyoma
metronidazole		True	1.049519	Not found	False	[]		endometrial cancer
metronidazole		True	8.58581	Not found	False	[]		malignant neoplasm of uterine adnexa
metronidazole		True	8.58581	Not found	False	[]		uterine neoplasm
metronidazole		True	1.434826	Not found	False	[]		uterine cancer
metronidazole		True	8.58581	Not found	False	[]		testicular neoplasm
metronidazole		True	2.17866	Not found	False	[]		testicular seminoma (pure)
metronidazole		True	9.000035	Not found	False	[]		paranasal cyst
metronidazole		True	6.021226	Not found	False	[]		sinus polyp
metronidazole		True	2.17866	Not found	False	[]		vocal cord polyp
metronidazole		True	8.58581	Not found	False	[]		benign lung neoplasm
metronidazole		True	2.17866	Not found	False	[]		thymoma malignant
metronidazole		True	3.77528	Not found	False	[]		nasopharyngeal cancer
metronidazole		True	2.17866	Not found	False	[]		nasal sinus cancer
metronidazole		True	1.803428	Not found	False	[]		lung neoplasm
metronidazole		True	8.58581	Not found	False	[]		pleural neoplasm
metronidazole		True	8.58581	Not found	False	[]		bronchioloalveolar carcinoma
metronidazole		True	8.58581	Not found	False	[]		lung carcinoma cell type unspecified recurrent
metronidazole		True	8.58581	Not found	False	[]		skin neoplasm bleeding
metronidazole		True	1.167662	Not found	False	[]		squamous cell carcinoma of skin
metronidazole		True	1.367599	Not found	False	[]		renal cell carcinoma
metronidazole		True	2.666715	Not found	False	[]		cns ventriculitis
metronidazole		True	1.382	Not found	False	[]		gliosis
metronidazole		True	1.264074	Not found	False	[]		encephalitis
metronidazole		True	1.225448	Not found	False	[]		basal ganglia infarction
metronidazole		True	1.5918040000000002	Not found	False	[]		brain stem haemorrhage
metronidazole		True	4.134015	Not found	False	[]		brain stem ischaemia
metronidazole		True	6.021226	Not found	False	[]		cerebellar haematoma
metronidazole		True	1.382	Not found	False	[]		cerebellar ischaemia
metronidazole		True	1.043116	Not found	False	[]		cerebral artery embolism
metronidazole		True	1.130869	Not found	False	[]		cerebral haemorrhage
metronidazole		True	6.557379	Not found	False	[]		cerebral haemorrhage neonatal
metronidazole		True	1.123582	Not found	False	[]		cerebral infarction
metronidazole		True	1.669512	Not found	False	[]		haemorrhagic cerebral infarction
metronidazole		True	1.430888	Not found	False	[]		intraventricular haemorrhage
metronidazole		True	18.77528	Not found	False	[]		thrombotic cerebral infarction
metronidazole		True	1.225448	Not found	False	[]		thrombotic stroke
metronidazole		True	4.134015	Not found	False	[]		vertebral artery occlusion
metronidazole		True	1.049519	Not found	False	[]		carotid arteriosclerosis
metronidazole		True	8.58581	Not found	False	[]		carotid artery insufficiency
metronidazole		True	1.908796	Not found	False	[]		carotid artery stenosis
metronidazole		True	5.753837	Not found	False	[]		cerebral vasoconstriction
metronidazole		True	2.116131	Not found	False	[]		cerebrovascular disorder
metronidazole		True	1.382	Not found	False	[]		vertebral artery stenosis
metronidazole		True	3.163381	Not found	False	[]		vertebrobasilar insufficiency
metronidazole		True	8.58581	Not found	False	[]		reversible ischaemic neurological deficit
metronidazole		True	1.367599	Not found	False	[]		cranial nerve disorder
metronidazole		True	5.087562	Not found	False	[]		cranial nerve palsies multiple
metronidazole		True	8.58581	Not found	False	[]		facial nerve disorder
metronidazole		True	9.292942	Not found	False	[]		facial spasm
metronidazole		True	1.770322	Not found	False	[]		trigeminal neuralgia
metronidazole		True	31.928289	Not found	False	[]		osmotic demyelination syndrome
metronidazole		True	1.090611	Not found	False	[]		demyelination
metronidazole		True	1.035323	Not found	False	[]		hypoxic-ischaemic encephalopathy
metronidazole		True	3.525945	Not found	False	[]		leukoencephalopathy
metronidazole		True	8.58581	Not found	False	[]		postictal headache
metronidazole		True	1.388575	Not found	False	[]		sinus headache
metronidazole		True	19.452341	Not found	False	[]		cytotoxic oedema
metronidazole		True	1.442508	Not found	False	[]		dementia alzheimer's type
metronidazole		True	1.440528	Not found	False	[]		anterograde amnesia
metronidazole		True	2.17866	Not found	False	[]		cognitive disorder
metronidazole		True	1.0346799999999998	Not found	False	[]		mental impairment
metronidazole		True	1.913662	Not found	False	[]		tachyphrenia
metronidazole		True	2.3463890000000003	Not found	False	[]		chorea
metronidazole		True	34.198259	Not found	False	[]		ballismus
metronidazole		True	1.280424	Not found	False	[]		dyskinesia
metronidazole		True	2.505209	Not found	False	[]		posturing
metronidazole		True	1.317732	Not found	False	[]		dystonia
metronidazole		True	3.073048	Not found	False	[]		oromandibular dystonia
metronidazole		True	8.58581	Not found	False	[]		spasmodic dysphonia
metronidazole		True	3.625927	Not found	False	[]		diplegia
metronidazole		True	1.029093	Not found	False	[]		hemiparesis
metronidazole		True	3.052545	Not found	False	[]		locked-in syndrome
metronidazole		True	2.372463	Not found	False	[]		paraparesis
metronidazole		True	2.797301	Not found	False	[]		paresis
metronidazole		True	8.58581	Not found	False	[]		peripheral paralysis
metronidazole		True	6.139689	Not found	False	[]		quadriparesis
metronidazole		True	2.75604	Not found	False	[]		reduced facial expression
metronidazole		True	1.7868970000000002	Not found	False	[]		parkinsonism
metronidazole		True	1.665943	Not found	False	[]		areflexia
metronidazole		True	1.6805449999999995	Not found	False	[]		extensor plantar response
metronidazole		True	3.429075	Not found	False	[]		hyporeflexia
metronidazole		True	1.359279	Not found	False	[]		reflexes abnormal
metronidazole		True	1.277001	Not found	False	[]		balance disorder
metronidazole		True	1.038252	Not found	False	[]		coma
metronidazole		True	2.075984	Not found	False	[]		agnosia
metronidazole		True	18.77528	Not found	False	[]		amimia
metronidazole		True	3.77528	Not found	False	[]		anosognosia
metronidazole		True	8.58581	Not found	False	[]		dyscalculia
metronidazole		True	1.116121	Not found	False	[]		dysgraphia
metronidazole		True	2.793883	Not found	False	[]		postictal state
metronidazole		True	2.666715	Not found	False	[]		brain stem syndrome
metronidazole		True	5.358533	Not found	False	[]		central nervous system lesion
metronidazole		True	1.369837	Not found	False	[]		cerebral disorder
metronidazole		True	3.77528	Not found	False	[]		cortical laminar necrosis
metronidazole		True	1.323619	Not found	False	[]		motor dysfunction
metronidazole		True	3.77528	Not found	False	[]		nerve degeneration
metronidazole		True	1.035323	Not found	False	[]		psychomotor skills impaired
metronidazole		True	3.77528	Not found	False	[]		agitated depression
metronidazole		True	1.824523	Not found	False	[]		clonus
metronidazole		True	1.011508	Not found	False	[]		crying
metronidazole		True	3.790376	Not found	False	[]		grimacing
metronidazole		True	1.863314	Not found	False	[]		head discomfort
metronidazole		True	1.441071	Not found	False	[]		myoclonus
metronidazole		True	1.183696	Not found	False	[]		tic
metronidazole		True	1.440528	Not found	False	[]		unresponsive to stimuli
metronidazole		True	2.94347	Not found	False	[]		dysaesthesia
metronidazole		True	28.84533	Not found	False	[]		lhermitte's sign
metronidazole		True	3.51995	Not found	False	[]		allodynia
metronidazole		True	8.58581	Not found	False	[]		central pain syndrome
metronidazole		True	2.516876	Not found	False	[]		intercostal neuralgia
metronidazole		True	8.58581	Not found	False	[]		intranasal hypoaesthesia
metronidazole		True	9.000035	Not found	False	[]		loss of proprioception
metronidazole		True	2.516876	Not found	False	[]		occipital neuralgia
metronidazole		True	9.292942	Not found	False	[]		decreased vibratory sense
metronidazole		True	2.323419	Not found	False	[]		palmar-plantar erythrodysaesthesia syndrome
metronidazole		True	1.028994	Not found	False	[]		sensory disturbance
metronidazole		True	2.666715	Not found	False	[]		echolalia
metronidazole		True	1.430793	Not found	False	[]		speech disorder
metronidazole		True	3.77528	Not found	False	[]		verbigeration
metronidazole		True	2.456335	Not found	False	[]		autonomic neuropathy
metronidazole		True	1.063354	Not found	False	[]		urinary incontinence
metronidazole		True	15.936450999999998	Not found	False	[]		sensorimotor disorder
metronidazole		True	3.77528	Not found	False	[]		neuromuscular blockade
metronidazole		True	5.753837	Not found	False	[]		acute polyneuropathy
metronidazole		True	4.594148000000001	Not found	False	[]		polyneuropathy
metronidazole		True	2.505209	Not found	False	[]		demyelinating polyneuropathy
metronidazole		True	1.138427	Not found	False	[]		carpal tunnel syndrome
metronidazole		True	6.736283	Not found	False	[]		cubital tunnel syndrome
metronidazole		True	6.021226	Not found	False	[]		mononeuritis
metronidazole		True	2.516876	Not found	False	[]		mononeuropathy multiplex
metronidazole		True	8.58581	Not found	False	[]		ulnar neuritis
metronidazole		True	12.112791	Not found	False	[]		axonal neuropathy
metronidazole		True	1.854856	Not found	False	[]		peripheral motor neuropathy
metronidazole		True	4.101907	Not found	False	[]		peripheral sensorimotor neuropathy
metronidazole		True	3.094152	Not found	False	[]		generalised tonic-clonic seizure
metronidazole		True	2.516876	Not found	False	[]		simple partial seizures
metronidazole		True	1.131228	Not found	False	[]		epilepsy
metronidazole		True	1.452341	Not found	False	[]		febrile convulsion
metronidazole		True	4.947099000000001	Not found	False	[]		myoclonic epilepsy
metronidazole		True	1.239977	Not found	False	[]		sleep terror
metronidazole		True	2.861999	Not found	False	[]		circadian rhythm sleep disorder
metronidazole		True	3.77528	Not found	False	[]		central-alveolar hypoventilation
metronidazole		True	1.170958	Not found	False	[]		sleep apnoea syndrome
metronidazole		True	2.17866	Not found	False	[]		cervical cord compression
metronidazole		True	2.209739	Not found	False	[]		lumbar radiculopathy
metronidazole		True	2.666715	Not found	False	[]		lumbosacral radiculopathy
metronidazole		True	3.8057910000000006	Not found	False	[]		radiculopathy
metronidazole		True	1.586044	Not found	False	[]		neurogenic bladder
metronidazole		True	1.138541	Not found	False	[]		spinal cord disorder
metronidazole		True	9.000035	Not found	False	[]		spinal cord oedema
metronidazole		True	1.943648	Not found	False	[]		cerebral atrophy
metronidazole		True	5.269751	Not found	False	[]		psychomotor hyperactivity
metronidazole		True	3.408451	Not found	False	[]		neuralgia
metronidazole		True	2.17866	Not found	False	[]		post abortion haemorrhage
metronidazole		True	2.059255	Not found	False	[]		abortion spontaneous
metronidazole		True	1.2725110000000002	Not found	False	[]		foetal growth restriction
metronidazole		True	1.941045	Not found	False	[]		breech presentation
metronidazole		True	8.58581	Not found	False	[]		foetal malpresentation
metronidazole		True	1.556119	Not found	False	[]		premature labour
metronidazole		True	2.055362	Not found	False	[]		premature rupture of membranes
metronidazole		True	8.58581	Not found	False	[]		cephalo-pelvic disproportion
metronidazole		True	3.163381	Not found	False	[]		uterine contractions abnormal
metronidazole		True	18.77528	Not found	False	[]		placenta praevia haemorrhage
metronidazole		True	1.239977	Not found	False	[]		premature separation of placenta
metronidazole		True	1.726554	Not found	False	[]		pre-eclampsia
metronidazole		True	1.608665	Not found	False	[]		premature baby
metronidazole		True	2.17866	Not found	False	[]		weight decrease neonatal
metronidazole		True	3.77528	Not found	False	[]		hypertension neonatal
metronidazole		True	1.382	Not found	False	[]		neonatal hypotension
metronidazole		True	3.77528	Not found	False	[]		neonatal hypoxia
metronidazole		True	8.58581	Not found	False	[]		immature respiratory system
metronidazole		True	1.382	Not found	False	[]		neonatal tachypnoea
metronidazole		True	1.225448	Not found	False	[]		transient tachypnoea of the newborn
metronidazole		True	1.669512	Not found	False	[]		bronchopulmonary dysplasia
metronidazole		True	2.17866	Not found	False	[]		haemorrhage neonatal
metronidazole		True	1.2092770000000002	Not found	False	[]		neonatal disorder
metronidazole		True	3.77528	Not found	False	[]		amniotic cavity disorder
metronidazole		True	1.7094740000000002	Not found	False	[]		meconium stain
metronidazole		True	1.7519440000000002	Not found	False	[]		oligohydramnios
metronidazole		True	1.7094740000000002	Not found	False	[]		placenta praevia
metronidazole		True	3.797831	Not found	False	[]		placental insufficiency
metronidazole		True	1.440528	Not found	False	[]		perinatal depression
metronidazole		True	2.17866	Not found	False	[]		uterine malposition
metronidazole		True	2.075984	Not found	False	[]		twin pregnancy
metronidazole		True	3.77528	Not found	False	[]		chloasma
metronidazole		True	2.17866	Not found	False	[]		uterine contractions during pregnancy
metronidazole		True	3.77528	Not found	False	[]		pregnancy with injectable contraceptive
metronidazole		True	2.968277	Not found	False	[]		generalised anxiety disorder
metronidazole		True	1.2477618	Not found	False	[]		anxiety
metronidazole		True	1.043116	Not found	False	[]		claustrophobia
metronidazole		True	1.051518	Not found	False	[]		fear of disease
metronidazole		True	1.382	Not found	False	[]		compulsions
metronidazole		True	1.941045	Not found	False	[]		obsessive thoughts
metronidazole		True	1.285636	Not found	False	[]		obsessive-compulsive disorder
metronidazole		True	1.089919	Not found	False	[]		panic attack
metronidazole		True	1.637811	Not found	False	[]		post-traumatic stress disorder
metronidazole		True	2.029183	Not found	False	[]		catatonia
metronidazole		True	4.134015	Not found	False	[]		automatism
metronidazole		True	1.382	Not found	False	[]		lack of spontaneous speech
metronidazole		True	1.203008	Not found	False	[]		screaming
metronidazole		True	1.470605	Not found	False	[]		delirium
metronidazole		True	1.197692	Not found	False	[]		anhedonia
metronidazole		True	1.735985	Not found	False	[]		decreased interest
metronidazole		True	1.043116	Not found	False	[]		depressive symptom
metronidazole		True	2.168532	Not found	False	[]		feeling guilty
metronidazole		True	1.245902	Not found	False	[]		negative thoughts
metronidazole		True	1.188448	Not found	False	[]		psychomotor retardation
metronidazole		True	2.409648	Not found	False	[]		tearfulness
metronidazole		True	1.026389	Not found	False	[]		dissociation
metronidazole		True	2.7901490000000004	Not found	False	[]		delusion
metronidazole		True	1.552864	Not found	False	[]		persecutory delusion
metronidazole		True	6.736283	Not found	False	[]		somatic delusion
metronidazole		True	2.17866	Not found	False	[]		thought insertion
metronidazole		True	2.341772	Not found	False	[]		flashback
metronidazole		True	2.092431	Not found	False	[]		hallucination, auditory
metronidazole		True	3.77528	Not found	False	[]		hallucination, olfactory
metronidazole		True	1.049519	Not found	False	[]		hallucination, tactile
metronidazole		True	1.012447	Not found	False	[]		hallucination, visual
metronidazole		True	2.243641	Not found	False	[]		hallucinations, mixed
metronidazole		True	1.510173	Not found	False	[]		illusion
metronidazole		True	2.17866	Not found	False	[]		loose associations
metronidazole		True	3.163381	Not found	False	[]		perseveration
metronidazole		True	3.163381	Not found	False	[]		eating disorder symptom
metronidazole		True	1.667231	Not found	False	[]		compulsive shopping
metronidazole		True	1.319759	Not found	False	[]		gambling disorder
metronidazole		True	2.17866	Not found	False	[]		trichotillomania
metronidazole		True	5.753837	Not found	False	[]		bipolar ii disorder
metronidazole		True	1.34055	Not found	False	[]		bipolar disorder
metronidazole		True	1.394078	Not found	False	[]		mania
metronidazole		True	1.705168	Not found	False	[]		flat affect
metronidazole		True	1.126672	Not found	False	[]		inappropriate affect
metronidazole		True	2.793883	Not found	False	[]		dysphoria
metronidazole		True	1.119058	Not found	False	[]		emotional disorder
metronidazole		True	1.043116	Not found	False	[]		moaning
metronidazole		True	2.816999	Not found	False	[]		premenstrual syndrome
metronidazole		True	2.170939	Not found	False	[]		affective disorder
metronidazole		True	1.382	Not found	False	[]		mood disorder due to a general medical condition
metronidazole		True	1.049519	Not found	False	[]		antisocial behaviour
metronidazole		True	5.753837	Not found	False	[]		grandiosity
metronidazole		True	2.17866	Not found	False	[]		indifference
metronidazole		True	1.667231	Not found	False	[]		negativism
metronidazole		True	1.98916	Not found	False	[]		paranoia
metronidazole		True	1.190542	Not found	False	[]		social avoidant behaviour
metronidazole		True	4.387684	Not found	False	[]		suspiciousness
metronidazole		True	5.753837	Not found	False	[]		obsessive-compulsive personality disorder
metronidazole		True	3.073048	Not found	False	[]		borderline personality disorder
metronidazole		True	3.77528	Not found	False	[]		neglect of personal appearance
metronidazole		True	1.4209794999999998	Not found	False	[]		mental status changes
metronidazole		True	1.0014379999999998	Not found	False	[]		enuresis
metronidazole		True	1.0615480000000002	Not found	False	[]		nicotine dependence
metronidazole		True	4.134015	Not found	False	[]		substance dependence
metronidazole		True	1.183696	Not found	False	[]		tobacco abuse
metronidazole		True	4.006154	Not found	False	[]		delusional disorder, unspecified type
metronidazole		True	3.610958	Not found	False	[]		acute psychosis
metronidazole		True	4.895612	Not found	False	[]		psychotic behaviour
metronidazole		True	25.989748	Not found	False	[]		psychotic disorder due to a general medical condition
metronidazole		True	3.77528	Not found	False	[]		paraphilia
metronidazole		True	8.58581	Not found	False	[]		libido disorder
metronidazole		True	1.049519	Not found	False	[]		libido increased
metronidazole		True	1.113323	Not found	False	[]		sleep disorder
metronidazole		True	8.58581	Not found	False	[]		body dysmorphic disorder
metronidazole		True	9.183546	Not found	False	[]		somatic symptom disorder
metronidazole		True	2.762811	Not found	False	[]		suicidal behaviour
metronidazole		True	1.0630160000000002	Not found	False	[]		suicidal ideation
metronidazole		True	1.452341	Not found	False	[]		stress
metronidazole		True	3.77528	Not found	False	[]		bladder diverticulum
metronidazole		True	2.17866	Not found	False	[]		bladder hypertrophy
metronidazole		True	1.555203	Not found	False	[]		bladder prolapse
metronidazole		True	1.6805449999999995	Not found	False	[]		urinary bladder haemorrhage
metronidazole		True	2.512759	Not found	False	[]		cystitis haemorrhagic
metronidazole		True	8.58581	Not found	False	[]		prostatic obstruction
metronidazole		True	1.220425	Not found	False	[]		urinary tract disorder
metronidazole		True	2.435284	Not found	False	[]		urinary tract obstruction
metronidazole		True	4.134015	Not found	False	[]		glomerulonephritis membranoproliferative
metronidazole		True	9.183546	Not found	False	[]		glomerulonephritis rapidly progressive
metronidazole		True	3.77528	Not found	False	[]		mesangioproliferative glomerulonephritis
metronidazole		True	3.163381	Not found	False	[]		nephritic syndrome
metronidazole		True	1.045722	Not found	False	[]		nephrotic syndrome
metronidazole		True	1.245902	Not found	False	[]		glomerulosclerosis
metronidazole		True	1.000616	Not found	False	[]		renal tubular disorder
metronidazole		True	1.365057	Not found	False	[]		renal mass
metronidazole		True	1.311368	Not found	False	[]		acute kidney injury
metronidazole		True	1.741498	Not found	False	[]		oliguria
metronidazole		True	1.0116288	Not found	False	[]		renal failure
metronidazole		True	1.138515	Not found	False	[]		chronic kidney disease
metronidazole		True	1.697295	Not found	False	[]		azotaemia
metronidazole		True	8.58581	Not found	False	[]		pelvi-ureteric obstruction
metronidazole		True	2.0553989999999995	Not found	False	[]		kidney small
metronidazole		True	3.470114	Not found	False	[]		renal atrophy
metronidazole		True	2.516876	Not found	False	[]		renal artery thrombosis
metronidazole		True	9.183546	Not found	False	[]		renal cortical necrosis
metronidazole		True	1.382	Not found	False	[]		renal embolism
metronidazole		True	1.531444	Not found	False	[]		renal infarct
metronidazole		True	9.000035	Not found	False	[]		renal necrosis
metronidazole		True	1.15606	Not found	False	[]		renal tubular necrosis
metronidazole		True	6.489531	Not found	False	[]		ureteral disorder
metronidazole		True	5.150364	Not found	False	[]		ureteric obstruction
metronidazole		True	1.0615480000000002	Not found	False	[]		ureteric stenosis
metronidazole		True	9.000035	Not found	False	[]		urethral obstruction
metronidazole		True	3.408451	Not found	False	[]		urethral disorder
metronidazole		True	1.197458	Not found	False	[]		bladder spasm
metronidazole		True	1.2002989999999998	Not found	False	[]		micturition urgency
metronidazole		True	8.58581	Not found	False	[]		mixed incontinence
metronidazole		True	1.274686	Not found	False	[]		stress urinary incontinence
metronidazole		True	1.440528	Not found	False	[]		urethral pain
metronidazole		True	2.0553989999999995	Not found	False	[]		urge incontinence
metronidazole		True	1.257091	Not found	False	[]		haematuria
metronidazole		True	2.505209	Not found	False	[]		nephrocalcinosis
metronidazole		True	1.101599	Not found	False	[]		nephrolithiasis
metronidazole		True	1.225448	Not found	False	[]		calculus bladder
metronidazole		True	2.516876	Not found	False	[]		calculus urethral
metronidazole		True	2.0553989999999995	Not found	False	[]		breast hyperplasia
metronidazole		True	3.242147	Not found	False	[]		breast calcifications
metronidazole		True	1.382	Not found	False	[]		breast fibrosis
metronidazole		True	1.588333	Not found	False	[]		breast mass
metronidazole		True	2.721973	Not found	False	[]		cervical dysplasia
metronidazole		True	3.77528	Not found	False	[]		uterine cervical pain
metronidazole		True	14.087167	Not found	False	[]		uterine cervical metaplasia
metronidazole		True	3.77528	Not found	False	[]		uterine cervix stenosis
metronidazole		True	5.753837	Not found	False	[]		artificial menopause
metronidazole		True	4.006154	Not found	False	[]		atrophic vulvovaginitis
metronidazole		True	1.365057	Not found	False	[]		postmenopausal haemorrhage
metronidazole		True	1.6805449999999995	Not found	False	[]		polymenorrhoea
metronidazole		True	3.77528	Not found	False	[]		fallopian tube disorder
metronidazole		True	2.516876	Not found	False	[]		ovarian disorder
metronidazole		True	1.382	Not found	False	[]		ovarian enlargement
metronidazole		True	3.163381	Not found	False	[]		penile haemorrhage
metronidazole		True	1.382	Not found	False	[]		penile ulceration
metronidazole		True	3.77528	Not found	False	[]		scrotal erythema
metronidazole		True	28.84533	Not found	False	[]		scrotal haematocoele
metronidazole		True	5.578445	Not found	False	[]		scrotal oedema
metronidazole		True	2.666715	Not found	False	[]		scrotal pain
metronidazole		True	1.586044	Not found	False	[]		prostatomegaly
metronidazole		True	2.516876	Not found	False	[]		genital disorder female
metronidazole		True	3.490136	Not found	False	[]		genital haemorrhage
metronidazole		True	2.075984	Not found	False	[]		genital lesion
metronidazole		True	4.387684	Not found	False	[]		genital burning sensation
metronidazole		True	2.17866	Not found	False	[]		spontaneous penile erection
metronidazole		True	7.05912	Not found	False	[]		infertility female
metronidazole		True	6.736283	Not found	False	[]		testicular disorder
metronidazole		True	3.073048	Not found	False	[]		uterine prolapse
metronidazole		True	3.77528	Not found	False	[]		uterovaginal prolapse
metronidazole		True	1.440528	Not found	False	[]		adnexa uteri mass
metronidazole		True	3.517026	Not found	False	[]		adnexa uteri pain
metronidazole		True	8.58581	Not found	False	[]		pelvic congestion
metronidazole		True	2.17866	Not found	False	[]		pelvic haematoma
metronidazole		True	4.997849	Not found	False	[]		adenomyosis
metronidazole		True	2.516876	Not found	False	[]		endometrial atrophy
metronidazole		True	1.440528	Not found	False	[]		endometrial disorder
metronidazole		True	2.201309	Not found	False	[]		endometriosis
metronidazole		True	2.17866	Not found	False	[]		uterine atrophy
metronidazole		True	1.0014379999999998	Not found	False	[]		uterine disorder
metronidazole		True	1.367599	Not found	False	[]		uterine enlargement
metronidazole		True	9.000035	Not found	False	[]		uterine fibrosis
metronidazole		True	4.134015	Not found	False	[]		uterine tenderness
metronidazole		True	1.138541	Not found	False	[]		uterine spasm
metronidazole		True	1.667231	Not found	False	[]		vaginal disorder
metronidazole		True	3.77528	Not found	False	[]		vaginal dysplasia
metronidazole		True	1.382	Not found	False	[]		vaginal erosion
metronidazole		True	8.58581	Not found	False	[]		vaginal exfoliation
metronidazole		True	1.453788	Not found	False	[]		vaginal haemorrhage
metronidazole		True	2.0553989999999995	Not found	False	[]		vulval ulceration
metronidazole		True	1.382	Not found	False	[]		vaginal lesion
metronidazole		True	3.054625	Not found	False	[]		vaginal odour
metronidazole		True	1.442508	Not found	False	[]		vulvovaginal discomfort
metronidazole		True	3.163381	Not found	False	[]		vulvovaginal pain
metronidazole		True	4.292942	Not found	False	[]		bronchial disorder
metronidazole		True	1.043116	Not found	False	[]		bronchial secretion retention
metronidazole		True	8.58581	Not found	False	[]		bronchomalacia
metronidazole		True	1.037174	Not found	False	[]		chronic obstructive pulmonary disease
metronidazole		True	1.643851	Not found	False	[]		diffuse alveolar damage
metronidazole		True	1.382	Not found	False	[]		mendelson's syndrome
metronidazole		True	1.4211170000000002	Not found	False	[]		pneumonia aspiration
metronidazole		True	2.209739	Not found	False	[]		pulmonary granuloma
metronidazole		True	2.203378	Not found	False	[]		atelectasis
metronidazole		True	1.11707	Not found	False	[]		emphysema
metronidazole		True	1.082544	Not found	False	[]		lung consolidation
metronidazole		True	1.104545	Not found	False	[]		lung infiltration
metronidazole		True	2.505209	Not found	False	[]		organising pneumonia
metronidazole		True	3.054625	Not found	False	[]		pulmonary calcification
metronidazole		True	2.816999	Not found	False	[]		pulmonary cavitation
metronidazole		True	1.36805	Not found	False	[]		pulmonary fibrosis
metronidazole		True	1.234476	Not found	False	[]		acute respiratory distress syndrome
metronidazole		True	1.706346	Not found	False	[]		pleural fibrosis
metronidazole		True	1.0527540000000002	Not found	False	[]		pleurisy
metronidazole		True	5.269751	Not found	False	[]		pneumothorax
metronidazole		True	1.4220363	Not found	False	[]		pleural effusion
metronidazole		True	1.5893640000000002	Not found	False	[]		pulmonary hypertension
metronidazole		True	1.7972829999999995	Not found	False	[]		pulmonary artery thrombosis
metronidazole		True	1.0661544	Not found	False	[]		pulmonary embolism
metronidazole		True	3.77528	Not found	False	[]		pulmonary microemboli
metronidazole		True	1.355645	Not found	False	[]		respiratory distress
metronidazole		True	1.451316	Not found	False	[]		tachypnoea
metronidazole		True	1.225448	Not found	False	[]		hypocapnia
metronidazole		True	1.200879	Not found	False	[]		hypoxia
metronidazole		True	4.134015	Not found	False	[]		respiratory gas exchange disorder
metronidazole		True	1.225448	Not found	False	[]		increased viscosity of bronchial secretion
metronidazole		True	2.272323	Not found	False	[]		lung hyperinflation
metronidazole		True	1.294864	Not found	False	[]		rales
metronidazole		True	1.567793	Not found	False	[]		rhonchi
metronidazole		True	1.153955	Not found	False	[]		acute respiratory failure
metronidazole		True	2.104	Not found	False	[]		chronic respiratory failure
metronidazole		True	1.382	Not found	False	[]		nasal flaring
metronidazole		True	28.84533	Not found	False	[]		dependence on respirator
metronidazole		True	1.395106	Not found	False	[]		pulmonary mass
metronidazole		True	1.138541	Not found	False	[]		respiratory tract haemorrhage
metronidazole		True	1.274686	Not found	False	[]		upper respiratory tract congestion
metronidazole		True	3.921913	Not found	False	[]		acquired diaphragmatic eventration
metronidazole		True	2.75604	Not found	False	[]		diaphragmatic disorder
metronidazole		True	3.163381	Not found	False	[]		mediastinal mass
metronidazole		True	2.127415	Not found	False	[]		pneumomediastinum
metronidazole		True	6.021226	Not found	False	[]		pulmonary hilum mass
metronidazole		True	8.58581	Not found	False	[]		laryngeal mass
metronidazole		True	2.17866	Not found	False	[]		laryngeal ulceration
metronidazole		True	2.18418	Not found	False	[]		vocal cord disorder
metronidazole		True	1.382	Not found	False	[]		vocal cord inflammation
metronidazole		True	1.992818	Not found	False	[]		stridor
metronidazole		True	1.158774	Not found	False	[]		nasal dryness
metronidazole		True	1.854556	Not found	False	[]		nasal mucosal disorder
metronidazole		True	1.489548	Not found	False	[]		nasal septum deviation
metronidazole		True	1.255604	Not found	False	[]		sinus congestion
metronidazole		True	3.77528	Not found	False	[]		adenoidal hypertrophy
metronidazole		True	1.188448	Not found	False	[]		pharyngeal erythema
metronidazole		True	2.104	Not found	False	[]		pharyngeal haemorrhage
metronidazole		True	3.052545	Not found	False	[]		pharyngeal inflammation
metronidazole		True	1.382	Not found	False	[]		pharyngeal mass
metronidazole		True	1.457337	Not found	False	[]		pharyngeal oedema
metronidazole		True	9.292942	Not found	False	[]		tracheal oedema
metronidazole		True	8.58581	Not found	False	[]		tracheal pain
metronidazole		True	2.17866	Not found	False	[]		bronchial hyperreactivity
metronidazole		True	1.592129	Not found	False	[]		actinic keratosis
metronidazole		True	2.197781	Not found	False	[]		epidermal necrosis
metronidazole		True	2.17866	Not found	False	[]		koebner phenomenon
metronidazole		True	1.6246900000000002	Not found	False	[]		pain of skin
metronidazole		True	1.359279	Not found	False	[]		skin fibrosis
metronidazole		True	9.367599	Not found	False	[]		skin fragility
metronidazole		True	1.018998	Not found	False	[]		skin lesion
metronidazole		True	8.58581	Not found	False	[]		skin maceration
metronidazole		True	1.250222	Not found	False	[]		skin necrosis
metronidazole		True	2.9485200000000003	Not found	False	[]		skin swelling
metronidazole		True	1.505528	Not found	False	[]		skin warm
metronidazole		True	38.882	Not found	False	[]		sticky skin
metronidazole		True	1.5746503	Not found	False	[]		swelling face
metronidazole		True	1.125698	Not found	False	[]		eczema
metronidazole		True	5.753837	Not found	False	[]		eczema asteatotic
metronidazole		True	8.58581	Not found	False	[]		eczema vesicular
metronidazole		True	8.58581	Not found	False	[]		eczema weeping
metronidazole		True	2.0553989999999995	Not found	False	[]		intertrigo
metronidazole		True	2.290254	Not found	False	[]		neurodermatitis
metronidazole		True	1.854556	Not found	False	[]		perivascular dermatitis
metronidazole		True	2.5346	Not found	False	[]		palmar erythema
metronidazole		True	8.58581	Not found	False	[]		plantar erythema
metronidazole		True	6.736283	Not found	False	[]		granuloma annulare
metronidazole		True	1.382	Not found	False	[]		parapsoriasis
metronidazole		True	1.382	Not found	False	[]		photodermatosis
metronidazole		True	3.77528	Not found	False	[]		dermatitis psoriasiform
metronidazole		True	2.177359	Not found	False	[]		pustular psoriasis
metronidazole		True	3.595695	Not found	False	[]		rash follicular
metronidazole		True	1.22841	Not found	False	[]		rash macular
metronidazole		True	1.210265	Not found	False	[]		rash maculo-papular
metronidazole		True	1.719616	Not found	False	[]		rash morbilliform
metronidazole		True	1.366389	Not found	False	[]		rash vesicular
metronidazole		True	3.408451	Not found	False	[]		dandruff
metronidazole		True	8.58581	Not found	False	[]		cafe au lait spots
metronidazole		True	7.329231	Not found	False	[]		lentigo
metronidazole		True	3.77528	Not found	False	[]		melanoderma
metronidazole		True	1.172272	Not found	False	[]		skin hyperpigmentation
metronidazole		True	1.107374	Not found	False	[]		acne
metronidazole		True	9.000035	Not found	False	[]		sweat discolouration
metronidazole		True	3.77528	Not found	False	[]		nail bed inflammation
metronidazole		True	1.225448	Not found	False	[]		onychalgia
metronidazole		True	3.77528	Not found	False	[]		onychogryphosis
metronidazole		True	2.0553989999999995	Not found	False	[]		onycholysis
metronidazole		True	3.052545	Not found	False	[]		piloerection
metronidazole		True	8.58581	Not found	False	[]		sebaceous gland disorder
metronidazole		True	5.880218	Not found	False	[]		seborrhoea
metronidazole		True	1.029055	Not found	False	[]		livedo reticularis
metronidazole		True	5.753837	Not found	False	[]		spider naevus
metronidazole		True	3.052545	Not found	False	[]		telangiectasia
metronidazole		True	2.17866	Not found	False	[]		exfoliative rash
metronidazole		True	2.163003	Not found	False	[]		aortic arteriosclerosis
metronidazole		True	9.000035	Not found	False	[]		aortic occlusion
metronidazole		True	1.717335	Not found	False	[]		aortic stenosis
metronidazole		True	8.58581	Not found	False	[]		leriche syndrome
metronidazole		True	2.075984	Not found	False	[]		arterial stenosis
metronidazole		True	2.432501	Not found	False	[]		arteriosclerosis
metronidazole		True	1.440528	Not found	False	[]		haemorrhagic infarction
metronidazole		True	1.761099	Not found	False	[]		ischaemia
metronidazole		True	1.7972829999999995	Not found	False	[]		vascular occlusion
metronidazole		True	3.77528	Not found	False	[]		vascular stenosis
metronidazole		True	2.73836	Not found	False	[]		peripheral venous disease
metronidazole		True	2.75604	Not found	False	[]		venous stenosis
metronidazole		True	1.197458	Not found	False	[]		extremity necrosis
metronidazole		True	3.163381	Not found	False	[]		iliac artery occlusion
metronidazole		True	1.130222	Not found	False	[]		intermittent claudication
metronidazole		True	2.267022	Not found	False	[]		peripheral ischaemia
metronidazole		True	5.161243	Not found	False	[]		labile blood pressure
metronidazole		True	1.913662	Not found	False	[]		hypoperfusion
metronidazole		True	4.985397	Not found	False	[]		hypovolaemic shock
metronidazole		True	1.831441	Not found	False	[]		cardiovascular insufficiency
metronidazole		True	3.77528	Not found	False	[]		diastolic hypotension
metronidazole		True	1.2482768	Not found	False	[]		hypotension
metronidazole		True	2.104	Not found	False	[]		aortic thrombosis
metronidazole		True	1.340381	Not found	False	[]		arterial thrombosis
metronidazole		True	1.643141	Not found	False	[]		embolism
metronidazole		True	1.013133	Not found	False	[]		thrombosis
metronidazole		True	1.701857	Not found	False	[]		venous thrombosis
metronidazole		True	2.861999	Not found	False	[]		peripheral artery thrombosis
metronidazole		True	1.3396242	Not found	False	[]		deep vein thrombosis
metronidazole		True	1.172272	Not found	False	[]		jugular vein thrombosis
metronidazole		True	1.253479	Not found	False	[]		pelvic venous thrombosis
metronidazole		True	1.2257900000000002	Not found	False	[]		subclavian vein thrombosis
metronidazole		True	1.1561530000000002	Not found	False	[]		thrombophlebitis superficial
metronidazole		True	1.609962	Not found	False	[]		vena cava thrombosis
metronidazole		True	2.077505	Not found	False	[]		arterial disorder
metronidazole		True	8.58581	Not found	False	[]		arterial fibrosis
metronidazole		True	1.826424	Not found	False	[]		haemodynamic instability
metronidazole		True	1.382	Not found	False	[]		neovascularisation
metronidazole		True	2.666715	Not found	False	[]		phlebolith
metronidazole		True	3.344542	Not found	False	[]		vascular calcification
metronidazole		True	2.87017	Not found	False	[]		venoocclusive disease
metronidazole		True	4.134015	Not found	False	[]		angiodysplasia
metronidazole		True	3.634444	Not found	False	[]		arterial haemorrhage
metronidazole		True	9.000035	Not found	False	[]		exsanguination
metronidazole		True	1.7094740000000002	Not found	False	[]		extravasation blood
metronidazole		True	1.0181589999999998	Not found	False	[]		haematoma
metronidazole		True	1.382	Not found	False	[]		venous haemorrhage
metronidazole		True	3.634444	Not found	False	[]		accelerated hypertension
metronidazole		True	1.359279	Not found	False	[]		hypertensive emergency
metronidazole		True	2.341772	Not found	False	[]		malignant hypertension
metronidazole		True	5.087562	Not found	False	[]		systolic hypertension
metronidazole		True	2.341772	Not found	False	[]		arteritis
metronidazole		True	2.17866	Not found	False	[]		phlebitis deep
metronidazole		True	9.183546	Not found	False	[]		thrombosed varicose vein
metronidazole		True	1.1320100000000002	Not found	False	[]		varicose vein
metronidazole		True	4.997849	Not found	False	[]		monoclonal gammopathy
metronidazole		True	1.369837	Not found	False	[]		thrombocytosis
metronidazole		True	8.58581	Not found	False	[]		haemorrhagic vasculitis
metronidazole		True	2.17866	Not found	False	[]		bone marrow reticulin fibrosis
metronidazole		True	8.58581	Not found	False	[]		delayed haemolytic transfusion reaction
metronidazole		True	9.000035	Not found	False	[]		epstein-barr virus associated lymphoma
metronidazole		True	1.382	Not found	False	[]		atrioventricular dissociation
metronidazole		True	1.382	Not found	False	[]		huntington's disease
metronidazole		True	3.77528	Not found	False	[]		mesenteritis
metronidazole		True	1.382	Not found	False	[]		oesophageal irritation
metronidazole		True	5.087562	Not found	False	[]		age-related macular degeneration
metronidazole		True	3.77528	Not found	False	[]		chemical burn of gastrointestinal tract
metronidazole		True	3.77528	Not found	False	[]		graft versus host disease in gastrointestinal tract
metronidazole		True	8.58581	Not found	False	[]		mesenteric haemorrhage
metronidazole		True	1.5778819999999998	Not found	False	[]		oral mucosal blistering
metronidazole		True	8.58581	Not found	False	[]		chemical peritonitis
metronidazole		True	9.000035	Not found	False	[]		infective glossitis
metronidazole		True	3.77528	Not found	False	[]		autoimmune neuropathy
metronidazole		True	2.322065	Not found	False	[]		device difficult to use
metronidazole		True	2.0553989999999995	Not found	False	[]		suspected transmission of an infectious agent via product
metronidazole		True	19.134015	Not found	False	[]		skin sensitisation
metronidazole		True	2.17866	Not found	False	[]		burkholderia cepacia complex infection
metronidazole		True	3.163381	Not found	False	[]		infected fistula
metronidazole		True	2.17866	Not found	False	[]		exposure via direct contact
metronidazole		True	3.77528	Not found	False	[]		haemodialysis complication
metronidazole		True	24.517026	Not found	False	[]		substance-induced psychotic disorder
metronidazole		True	1.382	Not found	False	[]		muscle oedema
metronidazole		True	8.58581	Not found	False	[]		stab wound
metronidazole		True	6.063143	Not found	False	[]		uterine perforation
metronidazole		True	5.363211	Not found	False	[]		second primary malignancy
metronidazole		True	3.052545	Not found	False	[]		superior vena cava syndrome
metronidazole		True	8.58581	Not found	False	[]		tumour perforation
metronidazole		True	2.17866	Not found	False	[]		renal cyst haemorrhage
metronidazole		True	1.382	Not found	False	[]		bladder dysfunction
metronidazole		True	5.753837	Not found	False	[]		lower urinary tract symptoms
metronidazole		True	6.736283	Not found	False	[]		ovarian vein thrombosis
metronidazole		True	4.292942	Not found	False	[]		vulvovaginal erythema
metronidazole		True	2.0553989999999995	Not found	False	[]		vulvovaginal swelling
metronidazole		True	3.77528	Not found	False	[]		use of accessory respiratory muscles
metronidazole		True	1.696292	Not found	False	[]		upper-airway cough syndrome
metronidazole		True	3.940778	Not found	False	[]		cerebral small vessel ischaemic disease
metronidazole		True	8.58581	Not found	False	[]		band sensation
metronidazole		True	1.998179	Not found	False	[]		posterior reversible encephalopathy syndrome
metronidazole		True	1.382	Not found	False	[]		resting tremor
metronidazole		True	2.17866	Not found	False	[]		hyporesponsive to stimuli
metronidazole		True	3.790376	Not found	False	[]		slow response to stimuli
metronidazole		True	3.77528	Not found	False	[]		nail bed disorder
metronidazole		True	3.77528	Not found	False	[]		nail ridging
metronidazole		True	8.58581	Not found	False	[]		hypocalcaemic seizure
metronidazole		True	2.2462160000000004	Not found	False	[]		bone loss
metronidazole		True	3.837769	Not found	False	[]		exposed bone in jaw
metronidazole		True	3.2283150000000003	Not found	False	[]		osteonecrosis of jaw
metronidazole		True	18.77528	Not found	False	[]		juvenile myoclonic epilepsy
metronidazole		True	2.75604	Not found	False	[]		seizure like phenomena
metronidazole		True	14.354556	Not found	False	[]		white matter lesion
metronidazole		True	2.127415	Not found	False	[]		vertebral foraminal stenosis
metronidazole		True	9.183546	Not found	False	[]		respiratory muscle weakness
metronidazole		True	1.251417	Not found	False	[]		premature delivery
metronidazole		True	6.021226	Not found	False	[]		gestational hypertension
metronidazole		True	1.1815920000000002	Not found	False	[]		low birth weight baby
metronidazole		True	8.58581	Not found	False	[]		perineal ulceration
metronidazole		True	3.595695	Not found	False	[]		soft tissue mass
metronidazole		True	1.382	Not found	False	[]		haemangioma of bone
metronidazole		True	1.449906	Not found	False	[]		psychological trauma
metronidazole		True	18.77528	Not found	False	[]		coeliac artery occlusion
metronidazole		True	28.84533	Not found	False	[]		collateral circulation
metronidazole		True	2.0553989999999995	Not found	False	[]		plasma cell myeloma recurrent
metronidazole		True	5.483669	Not found	False	[]		papillary thyroid cancer
metronidazole		True	8.58581	Not found	False	[]		eyelash hyperpigmentation
metronidazole		True	3.77528	Not found	False	[]		intestinal fibrosis
metronidazole		True	8.58581	Not found	False	[]		application site bruise
metronidazole		True	1.5067050000000002	Not found	False	[]		adenocarcinoma of colon
metronidazole		True	1.382	Not found	False	[]		lip squamous cell carcinoma
metronidazole		True	4.006154	Not found	False	[]		hepatocellular carcinoma
metronidazole		True	3.77528	Not found	False	[]		idiopathic angioedema
metronidazole		True	8.58581	Not found	False	[]		cholangiocarcinoma
metronidazole		True	1.382	Not found	False	[]		device use error
metronidazole		True	18.77528	Not found	False	[]		juvenile idiopathic arthritis
metronidazole		True	4.04674	Not found	False	[]		clostridium difficile infection
metronidazole		True	1.382	Not found	False	[]		pneumonia pseudomonal
metronidazole		True	2.17866	Not found	False	[]		bone contusion
metronidazole		True	3.77528	Not found	False	[]		clear cell renal cell carcinoma
metronidazole		True	3.77528	Not found	False	[]		soft tissue sarcoma
metronidazole		True	1.382	Not found	False	[]		spinal epidural haematoma
metronidazole		True	25.989748	Not found	False	[]		colonic abscess
metronidazole		True	2.17866	Not found	False	[]		catheter site extravasation
metronidazole		True	8.58581	Not found	False	[]		herpes zoster meningoencephalitis
metronidazole		True	8.58581	Not found	False	[]		stoma site haemorrhage
metronidazole		True	1.382	Not found	False	[]		uterine scar
metronidazole		True	3.77528	Not found	False	[]		documented hypersensitivity to administered product
metronidazole		True	1.138541	Not found	False	[]		immune thrombocytopenic purpura
metronidazole		True	8.58581	Not found	False	[]		palatal swelling
metronidazole		True	11.394527	Not found	False	[]		ectopic pregnancy with contraceptive device
armodafinil		True	8.58587	Not found	False	[]		pernicious anaemia
armodafinil		True	1.38207	Not found	False	[]		microcytic anaemia
armodafinil		True	2.17873	Not found	False	[]		haemorrhagic diathesis
armodafinil		True	1.777533	Not found	False	[]		increased tendency to bruise
armodafinil		True	3.77535	Not found	False	[]		antiphospholipid syndrome
armodafinil		True	1.38207	Not found	False	[]		lymphoproliferative disorder
armodafinil		True	8.58587	Not found	False	[]		diffuse large b-cell lymphoma
armodafinil		True	8.58587	Not found	False	[]		anaplastic large cell lymphoma t- and null-cell types
armodafinil		True	1.38207	Not found	False	[]		cutaneous t-cell lymphoma
armodafinil		True	1.19761	Not found	False	[]		plasma cell myeloma
armodafinil		True	8.58587	Not found	False	[]		red blood cell abnormality
armodafinil		True	3.77535	Not found	False	[]		lymphatic disorder
armodafinil		True	4.997997	Not found	False	[]		lymphoedema
armodafinil		True	1.4406340000000002	Not found	False	[]		metastases to lymph nodes
armodafinil		True	2.17873	Not found	False	[]		spleen disorder
armodafinil		True	8.58587	Not found	False	[]		eosinophilic oesophagitis
armodafinil		True	2.516977	Not found	False	[]		infectious mononucleosis
armodafinil		True	8.58587	Not found	False	[]		monocytosis
armodafinil		True	3.77535	Not found	False	[]		bundle branch block
armodafinil		True	1.36773	Not found	False	[]		cardiac flutter
armodafinil		True	8.58587	Not found	False	[]		withdrawal arrhythmia
armodafinil		True	8.58587	Not found	False	[]		arrhythmia supraventricular
armodafinil		True	1.38207	Not found	False	[]		cardiac death
armodafinil		True	8.58587	Not found	False	[]		cardiovascular deconditioning
armodafinil		True	1.4406340000000002	Not found	False	[]		hypertensive heart disease
armodafinil		True	1.0208113	Found	False	['common']	dizziness	dizziness
armodafinil		True	1.998466	Not found	False	[]		palpitations
armodafinil		True	8.58587	Not found	False	[]		dyspnoea at rest
armodafinil		True	8.58587	Not found	False	[]		dyspnoea paroxysmal nocturnal
armodafinil		True	2.17873	Not found	False	[]		nocturnal dyspnoea
armodafinil		True	1.246034	Not found	False	[]		aortic valve incompetence
armodafinil		True	1.38207	Not found	False	[]		aortic valve sclerosis
armodafinil		True	9.183647	Not found	False	[]		mitral valve stenosis
armodafinil		True	9.293059	Not found	False	[]		pulmonary valve incompetence
armodafinil		True	1.274839	Not found	False	[]		tricuspid valve incompetence
armodafinil		True	8.58587	Not found	False	[]		coronary artery insufficiency
armodafinil		True	1.4400160000000002	Not found	False	[]		chest discomfort
armodafinil		True	1.514754	Found	False	[]	chest pain	chest pain
armodafinil		True	28.8454	Not found	False	[]		endocarditis bacterial
armodafinil		True	3.595814	Not found	False	[]		cardiac aneurysm
armodafinil		True	1.4406340000000002	Not found	False	[]		diastolic dysfunction
armodafinil		True	2.341898	Not found	False	[]		left ventricular hypertrophy
armodafinil		True	2.341898	Not found	False	[]		ventricular hypertrophy
armodafinil		True	8.58587	Not found	False	[]		coarctation of the aorta
armodafinil		True	3.77535	Not found	False	[]		arteriovenous malformation
armodafinil		True	8.58587	Not found	False	[]		homocystinuria
armodafinil		True	8.58587	Not found	False	[]		ehlers-danlos syndrome
armodafinil		True	8.58587	Not found	False	[]		otorrhoea
armodafinil		True	1.38207	Not found	False	[]		cerumen impaction
armodafinil		True	2.129189	Not found	False	[]		hyperacusis
armodafinil		True	8.58587	Not found	False	[]		inner ear disorder
armodafinil		True	1.38207	Not found	False	[]		motion sickness
armodafinil		True	8.58587	Not found	False	[]		mastoiditis
armodafinil		True	3.77535	Not found	False	[]		neuroblastoma
armodafinil		True	5.269864	Not found	False	[]		menstruation delayed
armodafinil		True	1.7711450000000002	Not found	False	[]		menstruation irregular
armodafinil		True	8.58587	Not found	False	[]		ovarian hyperfunction
armodafinil		True	1.38207	Not found	False	[]		hypoglycaemic seizure
armodafinil		True	3.77535	Not found	False	[]		hyperprolactinaemia
armodafinil		True	8.58587	Not found	False	[]		pituitary-dependent cushing's syndrome
armodafinil		True	1.246034	Not found	False	[]		polydipsia
armodafinil		True	2.17873	Not found	False	[]		water intoxication
armodafinil		True	4.387819	Not found	False	[]		basedow's disease
armodafinil		True	5.753928	Not found	False	[]		thyrotoxic crisis
armodafinil		True	8.58587	Not found	False	[]		symblepharon
armodafinil		True	3.77535	Not found	False	[]		corneal erosion
armodafinil		True	2.78883	Not found	False	[]		dry eye
armodafinil		True	1.667361	Not found	False	[]		sjogren's syndrome
armodafinil		True	1.049627	Not found	False	[]		eye oedema
armodafinil		True	1.001592	Not found	False	[]		ocular icterus
armodafinil		True	8.58587	Not found	False	[]		periorbital disorder
armodafinil		True	8.58587	Not found	False	[]		conjunctivitis
armodafinil		True	9.000117	Not found	False	[]		hordeolum
armodafinil		True	2.17873	Not found	False	[]		eye allergy
armodafinil		True	1.225555	Not found	False	[]		eye infection
armodafinil		True	1.158992	Not found	False	[]		eye pruritus
armodafinil		True	8.58587	Not found	False	[]		neuromyelitis optica spectrum disorder
armodafinil		True	1.035496	Not found	False	[]		optic neuritis
armodafinil		True	1.941193	Not found	False	[]		macular oedema
armodafinil		True	3.16348	Not found	False	[]		eye injury
armodafinil		True	8.58587	Not found	False	[]		intraocular melanoma
armodafinil		True	3.517197	Not found	False	[]		blepharospasm
armodafinil		True	1.38207	Not found	False	[]		eyelid function disorder
armodafinil		True	2.17873	Not found	False	[]		extraocular muscle paresis
armodafinil		True	8.58587	Not found	False	[]		ophthalmoplegia
armodafinil		True	7.329355	Not found	False	[]		asthenopia
armodafinil		True	2.17873	Not found	False	[]		retinal vein thrombosis
armodafinil		True	8.58587	Not found	False	[]		amblyopia
armodafinil		True	8.58587	Not found	False	[]		night blindness
armodafinil		True	2.17873	Not found	False	[]		altered visual depth perception
armodafinil		True	2.055503	Not found	False	[]		metamorphopsia
armodafinil		True	1.039377	Not found	False	[]		visual impairment
armodafinil		True	1.709579	Not found	False	[]		visual field defect
armodafinil		True	2.17873	Not found	False	[]		uhthoff's phenomenon
armodafinil		True	18.77535	Not found	False	[]		rectocele
armodafinil		True	1.220628	Not found	False	[]		hiatus hernia
armodafinil		True	1.38207	Not found	False	[]		incisional hernia
armodafinil		True	1.38207	Not found	False	[]		anorectal disorder
armodafinil		True	1.049627	Not found	False	[]		anorectal discomfort
armodafinil		True	1.510342	Not found	False	[]		dental caries
armodafinil		True	1.555354	Not found	False	[]		tooth infection
armodafinil		True	3.77535	Not found	False	[]		teeth brittle
armodafinil		True	8.58587	Not found	False	[]		tooth erosion
armodafinil		True	3.77535	Not found	False	[]		dental discomfort
armodafinil		True	1.430386	Not found	False	[]		toothache
armodafinil		True	3.595814	Not found	False	[]		tooth discolouration
armodafinil		True	2.17873	Not found	False	[]		gingival discolouration
armodafinil		True	18.77535	Not found	False	[]		gingival erosion
armodafinil		True	2.505353	Not found	False	[]		gingivitis
armodafinil		True	1.131212	Not found	False	[]		gingival bleeding
armodafinil		True	1.35943	Not found	False	[]		gingival pain
armodafinil		True	2.516977	Not found	False	[]		diverticulum intestinal
armodafinil		True	2.17873	Not found	False	[]		abdominal injury
armodafinil		True	1.225555	Not found	False	[]		food poisoning
armodafinil		True	3.77535	Not found	False	[]		intestinal mucosal hypertrophy
armodafinil		True	8.58587	Not found	False	[]		female genital tract fistula
armodafinil		True	3.77535	Not found	False	[]		gastric mucosal hypertrophy
armodafinil		True	1.7974319999999997	Not found	False	[]		oesophageal disorder
armodafinil		True	8.58587	Not found	False	[]		oesophageal oedema
armodafinil		True	1.7711450000000002	Not found	False	[]		gastroenteritis viral
armodafinil		True	8.58587	Not found	False	[]		gastrointestinal viral infection
armodafinil		True	2.17873	Not found	False	[]		cytomegalovirus enterocolitis
armodafinil		True	1.38207	Not found	False	[]		enteritis infectious
armodafinil		True	2.17873	Not found	False	[]		enterocolitis haemorrhagic
armodafinil		True	3.77535	Not found	False	[]		reflux gastritis
armodafinil		True	1.043249	Not found	False	[]		bowel movement irregularity
armodafinil		True	2.104147	Not found	False	[]		gastrointestinal motility disorder
armodafinil		True	2.076111	Not found	False	[]		defaecation urgency
armodafinil		True	3.77535	Not found	False	[]		gastrointestinal hypermotility
armodafinil		True	1.4406340000000002	Not found	False	[]		oesophageal spasm
armodafinil		True	1.506835	Not found	False	[]		ileus paralytic
armodafinil		True	2.17873	Not found	False	[]		megacolon
armodafinil		True	2.17873	Not found	False	[]		abdominal mass
armodafinil		True	1.667361	Not found	False	[]		gastrointestinal sounds abnormal
armodafinil		True	2.060771	Not found	False	[]		abdominal discomfort
armodafinil		True	1.38207	Not found	False	[]		abdominal symptom
armodafinil		True	1.402939	Not found	False	[]		dysphagia
armodafinil		True	2.055503	Not found	False	[]		breath odour
armodafinil		True	6.792655	Not found	False	[]		bruxism
armodafinil		True	1.026271	Not found	False	[]		hypophagia
armodafinil		True	1.258709	Not found	False	[]		incontinence
armodafinil		True	2.055503	Not found	False	[]		mastication disorder
armodafinil		True	1.4425676	Found	False	['common']	nausea	nausea
armodafinil		True	2.17873	Not found	False	[]		procedural nausea
armodafinil		True	1.3107950000000002	Not found	False	[]		retching
armodafinil		True	1.854685	Not found	False	[]		vomiting projectile
armodafinil		True	2.17873	Not found	False	[]		large intestinal obstruction
armodafinil		True	18.77535	Not found	False	[]		acquired oesophageal web
armodafinil		True	1.38207	Not found	False	[]		oesophageal stenosis
armodafinil		True	18.77535	Not found	False	[]		stress ulcer
armodafinil		True	4.13411	Not found	False	[]		oesophageal rupture
armodafinil		True	2.17873	Not found	False	[]		peptic ulcer haemorrhage
armodafinil		True	2.6668390000000004	Not found	False	[]		haemorrhoidal haemorrhage
armodafinil		True	2.129189	Not found	False	[]		chapped lips
armodafinil		True	1.506835	Not found	False	[]		cheilitis
armodafinil		True	8.58587	Not found	False	[]		compulsive lip biting
armodafinil		True	4.293059	Not found	False	[]		lip disorder
armodafinil		True	2.45716	Not found	False	[]		lip swelling
armodafinil		True	2.897163	Not found	False	[]		oral disorder
armodafinil		True	8.58587	Not found	False	[]		abscess oral
armodafinil		True	1.225555	Not found	False	[]		oral fungal infection
armodafinil		True	1.274839	Not found	False	[]		pharyngitis
armodafinil		True	3.84371	Not found	False	[]		lip pain
armodafinil		True	3.530933	Not found	False	[]		oral pain
armodafinil		True	2.032461	Not found	False	[]		paraesthesia oral
armodafinil		True	1.53635	Not found	False	[]		hypoaesthesia oral
armodafinil		True	2.516977	Not found	False	[]		mouth injury
armodafinil		True	1.225978	Not found	False	[]		oral discomfort
armodafinil		True	2.17873	Not found	False	[]		oral mucosal eruption
armodafinil		True	3.77535	Not found	False	[]		oral mucosal erythema
armodafinil		True	3.07317	Not found	False	[]		oral mucosal exfoliation
armodafinil		True	10.979385	Not found	False	[]		oropharyngeal blistering
armodafinil		True	2.5069760000000003	Not found	False	[]		oropharyngeal pain
armodafinil		True	3.07317	Not found	False	[]		gingival swelling
armodafinil		True	1.4897330000000002	Not found	False	[]		oedema mouth
armodafinil		True	8.749528	Not found	False	[]		aphthous ulcer
armodafinil		True	2.759221	Not found	False	[]		mouth ulceration
armodafinil		True	4.566123	Not found	False	[]		stomatitis
armodafinil		True	2.152452	Found	False	['common']	dry mouth	dry mouth
armodafinil		True	5.484118	Not found	False	[]		lip dry
armodafinil		True	3.77535	Not found	False	[]		saliva altered
armodafinil		True	3.77535	Not found	False	[]		parotid gland enlargement
armodafinil		True	8.58587	Not found	False	[]		salivary gland enlargement
armodafinil		True	3.6346	Not found	False	[]		glossitis
armodafinil		True	2.341898	Not found	False	[]		tongue biting
armodafinil		True	4.301988000000001	Not found	False	[]		tongue disorder
armodafinil		True	1.049627	Not found	False	[]		tongue ulceration
armodafinil		True	3.897784	Not found	False	[]		glossodynia
armodafinil		True	2.145156	Not found	False	[]		swollen tongue
armodafinil		True	3.6346	Not found	False	[]		tongue blistering
armodafinil		True	3.16348	Not found	False	[]		tongue coated
armodafinil		True	3.798001	Not found	False	[]		tongue discolouration
armodafinil		True	4.293059	Not found	False	[]		tongue oedema
armodafinil		True	1.38207	Not found	False	[]		tongue paralysis
armodafinil		True	3.77535	Not found	False	[]		application site oedema
armodafinil		True	8.58587	Not found	False	[]		application site perspiration
armodafinil		True	8.58587	Not found	False	[]		catheter site haematoma
armodafinil		True	3.77535	Not found	False	[]		catheter site swelling
armodafinil		True	8.58587	Not found	False	[]		implant site rash
armodafinil		True	2.17873	Not found	False	[]		infusion site scar
armodafinil		True	1.225555	Not found	False	[]		injection site cellulitis
armodafinil		True	8.58587	Not found	False	[]		injection site discharge
armodafinil		True	8.58587	Not found	False	[]		injection site dryness
armodafinil		True	1.142532	Not found	False	[]		injection site erythema
armodafinil		True	1.246034	Not found	False	[]		injection site nodule
armodafinil		True	3.77535	Not found	False	[]		injection site oedema
armodafinil		True	2.516977	Not found	False	[]		injection site papule
armodafinil		True	4.209189	Not found	False	[]		injection site warmth
armodafinil		True	3.77535	Not found	False	[]		temperature regulation disorder
armodafinil		True	1.138673	Not found	False	[]		brain death
armodafinil		True	1.4406340000000002	Not found	False	[]		autonomic nervous system imbalance
armodafinil		True	3.595814	Not found	False	[]		chronic fatigue syndrome
armodafinil		True	1.6940791000000002	Not found	False	[]		fatigue
armodafinil		True	1.041661	Not found	False	[]		lethargy
armodafinil		True	3.969355	Not found	False	[]		sluggishness
armodafinil		True	1.9493443	Not found	False	[]		feeling abnormal
armodafinil		True	3.314523	Not found	False	[]		feeling drunk
armodafinil		True	8.164119000000001	Not found	False	[]		feeling jittery
armodafinil		True	2.15054	Not found	False	[]		feeling of body temperature change
armodafinil		True	3.050667	Not found	False	[]		hangover
armodafinil		True	2.17873	Not found	False	[]		sensation of blood flow
armodafinil		True	1.0617010000000002	Not found	False	[]		sensation of foreign body
armodafinil		True	1.272698	Not found	False	[]		discomfort
armodafinil		True	3.949055	Found	False	[]	thirst	thirst
armodafinil		True	3.77535	Not found	False	[]		adhesion
armodafinil		True	3.595814	Not found	False	[]		apparent death
armodafinil		True	9.675919	Not found	False	[]		energy increased
armodafinil		True	8.58587	Not found	False	[]		fat tissue increased
armodafinil		True	1.298668	Not found	False	[]		influenza like illness
armodafinil		True	1.740542	Not found	False	[]		irritability
armodafinil		True	1.172654	Not found	False	[]		night sweats
armodafinil		True	4.13411	Not found	False	[]		organ failure
armodafinil		True	6.021355	Not found	False	[]		purulent discharge
armodafinil		True	1.709579	Not found	False	[]		secretion discharge
armodafinil		True	1.506835	Not found	False	[]		yellow skin
armodafinil		True	14.087258	Not found	False	[]		soft tissue inflammation
armodafinil		True	1.38207	Not found	False	[]		enanthema
armodafinil		True	3.77535	Not found	False	[]		axillary pain
armodafinil		True	2.794087	Not found	False	[]		facial pain
armodafinil		True	2.17873	Not found	False	[]		phantom limb syndrome
armodafinil		True	8.58587	Not found	False	[]		post procedural discomfort
armodafinil		True	2.184388	Not found	False	[]		procedural pain
armodafinil		True	1.001592	Not found	False	[]		cyst
armodafinil		True	3.77535	Not found	False	[]		fat necrosis
armodafinil		True	3.77535	Not found	False	[]		dysplasia
armodafinil		True	8.58587	Not found	False	[]		hypertrophy
armodafinil		True	1.6440499999999998	Not found	False	[]		ulcer
armodafinil		True	1.38207	Not found	False	[]		bile duct stenosis
armodafinil		True	2.17873	Not found	False	[]		biliary dilatation
armodafinil		True	1.38207	Not found	False	[]		biliary tract disorder
armodafinil		True	1.38207	Not found	False	[]		hypertransaminasaemia
armodafinil		True	9.000117	Not found	False	[]		primary biliary cholangitis
armodafinil		True	3.77535	Not found	False	[]		cirrhosis alcoholic
armodafinil		True	9.000117	Not found	False	[]		haemangioma of liver
armodafinil		True	2.535806	Not found	False	[]		stevens-johnson syndrome
armodafinil		True	2.17873	Not found	False	[]		type iv hypersensitivity reaction
armodafinil		True	8.58587	Not found	False	[]		milk allergy
armodafinil		True	1.225555	Not found	False	[]		seasonal allergy
armodafinil		True	8.58587	Not found	False	[]		butterfly rash
armodafinil		True	1.38207	Not found	False	[]		polymyositis
armodafinil		True	9.293059	Not found	False	[]		rheumatoid nodule
armodafinil		True	8.58587	Not found	False	[]		amyloidosis
armodafinil		True	5.753928	Not found	False	[]		decreased immune responsiveness
armodafinil		True	1.35943	Not found	False	[]		immune system disorder
armodafinil		True	8.58587	Not found	False	[]		multifocal motor neuropathy
armodafinil		True	2.17873	Not found	False	[]		temporal arteritis
armodafinil		True	4.13411	Not found	False	[]		immune reconstitution inflammatory syndrome
armodafinil		True	3.77535	Not found	False	[]		bacterial disease carrier
armodafinil		True	1.854685	Not found	False	[]		arthritis bacterial
armodafinil		True	1.053055	Not found	False	[]		cellulitis
armodafinil		True	2.505353	Not found	False	[]		folliculitis
armodafinil		True	4.13411	Not found	False	[]		bacterial vulvovaginitis
armodafinil		True	1.38207	Not found	False	[]		enterococcal bacteraemia
armodafinil		True	3.798001	Not found	False	[]		staphylococcal bacteraemia
armodafinil		True	1.38207	Not found	False	[]		staphylococcal skin infection
armodafinil		True	3.16348	Not found	False	[]		wound infection staphylococcal
armodafinil		True	5.753928	Not found	False	[]		aspergillus infection
armodafinil		True	2.17873	Not found	False	[]		vulvovaginal candidiasis
armodafinil		True	8.58587	Not found	False	[]		pneumonia cryptococcal
armodafinil		True	8.58587	Not found	False	[]		fungal cystitis
armodafinil		True	1.476068	Not found	False	[]		fungal infection
armodafinil		True	2.17873	Not found	False	[]		genital infection fungal
armodafinil		True	8.58587	Not found	False	[]		lower respiratory tract infection fungal
armodafinil		True	1.38207	Not found	False	[]		onychomycosis
armodafinil		True	18.77535	Not found	False	[]		abscess jaw
armodafinil		True	2.168727	Not found	False	[]		osteomyelitis
armodafinil		True	9.293059	Not found	False	[]		abscess limb
armodafinil		True	3.77535	Not found	False	[]		infection parasitic
armodafinil		True	1.38207	Not found	False	[]		opportunistic infection
armodafinil		True	5.753928	Not found	False	[]		toxic shock syndrome
armodafinil		True	4.13411	Not found	False	[]		prostate infection
armodafinil		True	19.13411	Not found	False	[]		septic embolus
armodafinil		True	4.13411	Not found	False	[]		acute sinusitis
armodafinil		True	1.115312	Not found	False	[]		nasopharyngitis
armodafinil		True	2.083597	Not found	False	[]		sinusitis
armodafinil		True	8.58587	Not found	False	[]		tracheitis
armodafinil		True	2.253612	Not found	False	[]		upper respiratory tract infection
armodafinil		True	1.1641499999999998	Not found	False	[]		cystitis
armodafinil		True	1.480005	Not found	False	[]		kidney infection
armodafinil		True	8.58587	Not found	False	[]		urethritis
armodafinil		True	1.2248	Not found	False	[]		urinary tract infection
armodafinil		True	5.753928	Not found	False	[]		cytomegalovirus viraemia
armodafinil		True	1.38207	Not found	False	[]		meningoencephalitis herpetic
armodafinil		True	2.516977	Not found	False	[]		genital herpes
armodafinil		True	1.472406	Not found	False	[]		herpes zoster
armodafinil		True	1.38207	Not found	False	[]		croup infectious
armodafinil		True	5.483829	Not found	False	[]		progressive multifocal leukoencephalopathy
armodafinil		True	3.77535	Not found	False	[]		encephalitis viral
armodafinil		True	18.77535	Not found	False	[]		respiratory tract infection viral
armodafinil		True	2.17873	Not found	False	[]		fracture nonunion
armodafinil		True	1.258709	Not found	False	[]		lower limb fracture
armodafinil		True	2.17873	Not found	False	[]		intervertebral disc injury
armodafinil		True	1.4406340000000002	Not found	False	[]		thoracic vertebral fracture
armodafinil		True	3.77535	Not found	False	[]		forearm fracture
armodafinil		True	2.2904	Not found	False	[]		hand fracture
armodafinil		True	2.076111	Not found	False	[]		humerus fracture
armodafinil		True	2.055503	Not found	False	[]		radius fracture
armodafinil		True	2.17873	Not found	False	[]		ulna fracture
armodafinil		True	3.77535	Not found	False	[]		chemical burn of skin
armodafinil		True	2.5248990000000004	Not found	False	[]		concussion
armodafinil		True	3.77535	Not found	False	[]		chest injury
armodafinil		True	1.38207	Not found	False	[]		epicondylitis
armodafinil		True	1.35943	Not found	False	[]		ligament sprain
armodafinil		True	3.77535	Not found	False	[]		post-traumatic neck syndrome
armodafinil		True	1.883573	Not found	False	[]		nerve compression
armodafinil		True	8.58587	Not found	False	[]		arthropod sting
armodafinil		True	8.58587	Not found	False	[]		bite
armodafinil		True	2.897163	Not found	False	[]		skin abrasion
armodafinil		True	2.86246	Not found	False	[]		wound
armodafinil		True	4.13411	Not found	False	[]		wound complication
armodafinil		True	1.777533	Not found	False	[]		face injury
armodafinil		True	1.397421	Not found	False	[]		head injury
armodafinil		True	1.55681	Not found	False	[]		blister
armodafinil		True	1.012333	Not found	False	[]		contusion
armodafinil		True	2.17873	Not found	False	[]		skin injury
armodafinil		True	8.58587	Not found	False	[]		hypobarism
armodafinil		True	1.440918	Not found	False	[]		inappropriate schedule of product administration
armodafinil		True	1.484506	Not found	False	[]		incorrect dose administered
armodafinil		True	6.057652	Not found	False	[]		product prescribing error
armodafinil		True	18.77535	Not found	False	[]		incision site complication
armodafinil		True	3.77535	Not found	False	[]		postoperative wound complication
armodafinil		True	3.07317	Not found	False	[]		wound dehiscence
armodafinil		True	3.77535	Not found	False	[]		subcutaneous emphysema
armodafinil		True	1.056293	Not found	False	[]		chromaturia
armodafinil		True	1.775038	Found	False	[]	anorexia	decreased appetite
armodafinil		True	9.293059	Not found	False	[]		sleep-related eating disorder
armodafinil		True	1.246034	Not found	False	[]		failure to thrive
armodafinil		True	1.613005	Not found	False	[]		obesity
armodafinil		True	1.138673	Not found	False	[]		hypercholesterolaemia
armodafinil		True	8.58587	Not found	False	[]		lipohypertrophy
armodafinil		True	1.0247989999999998	Not found	False	[]		gout
armodafinil		True	1.6932530000000003	Not found	False	[]		vitamin d deficiency
armodafinil		True	2.948483	Not found	False	[]		pain in jaw
armodafinil		True	8.58587	Not found	False	[]		connective tissue disorder
armodafinil		True	1.36773	Not found	False	[]		joint range of motion decreased
armodafinil		True	1.475735	Not found	False	[]		joint stiffness
armodafinil		True	1.036628	Not found	False	[]		joint swelling
armodafinil		True	1.049627	Not found	False	[]		psoriatic arthropathy
armodafinil		True	8.58587	Not found	False	[]		muscle hypertrophy
armodafinil		True	2.782019	Not found	False	[]		muscle tightness
armodafinil		True	13.586244	Not found	False	[]		cataplexy
armodafinil		True	1.246034	Not found	False	[]		trismus
armodafinil		True	1.081859	Not found	False	[]		intervertebral disc degeneration
armodafinil		True	8.58587	Not found	False	[]		intervertebral disc displacement
armodafinil		True	1.632418	Not found	False	[]		intervertebral disc protrusion
armodafinil		True	1.131212	Not found	False	[]		sciatica
armodafinil		True	1.38207	Not found	False	[]		kyphosis
armodafinil		True	1.555354	Not found	False	[]		spinal stenosis
armodafinil		True	1.114927	Not found	False	[]		neck pain
armodafinil		True	1.480005	Not found	False	[]		musculoskeletal disorder
armodafinil		True	2.17873	Not found	False	[]		neck mass
armodafinil		True	2.17873	Not found	False	[]		soft tissue disorder
armodafinil		True	2.516977	Not found	False	[]		costochondritis
armodafinil		True	2.076111	Not found	False	[]		tenosynovitis
armodafinil		True	3.77535	Not found	False	[]		haemangioma of skin
armodafinil		True	1.38207	Not found	False	[]		neoplasm recurrence
armodafinil		True	3.77535	Not found	False	[]		cancer pain
armodafinil		True	3.77535	Not found	False	[]		glioblastoma
armodafinil		True	1.38207	Not found	False	[]		cervix carcinoma
armodafinil		True	2.17873	Not found	False	[]		nasal polyps
armodafinil		True	3.16348	Not found	False	[]		lung cancer metastatic
armodafinil		True	8.58587	Not found	False	[]		malignant melanoma stage iii
armodafinil		True	8.58587	Not found	False	[]		neoplasm skin
armodafinil		True	28.8454	Not found	False	[]		gliosis
armodafinil		True	1.049627	Not found	False	[]		cerebral haematoma
armodafinil		True	5.680118	Not found	False	[]		cerebral thrombosis
armodafinil		True	1.38207	Not found	False	[]		thrombotic stroke
armodafinil		True	2.17873	Not found	False	[]		carotid artery disease
armodafinil		True	1.246034	Not found	False	[]		cerebrovascular disorder
armodafinil		True	2.104147	Not found	False	[]		trigeminal neuralgia
armodafinil		True	1.152622	Not found	False	[]		multiple sclerosis
armodafinil		True	1.740715	Not found	False	[]		multiple sclerosis relapse
armodafinil		True	5.753928	Not found	False	[]		progressive multiple sclerosis
armodafinil		True	4.293059	Not found	False	[]		secondary progressive multiple sclerosis
armodafinil		True	3.77535	Not found	False	[]		cluster headache
armodafinil		True	2.5671121	Found	False	['common']	headache	headache
armodafinil		True	3.517197	Not found	False	[]		sinus headache
armodafinil		True	1.928247	Not found	False	[]		migraine
armodafinil		True	3.77535	Not found	False	[]		normal pressure hydrocephalus
armodafinil		True	1.149664	Not found	False	[]		memory impairment
armodafinil		True	1.274839	Not found	False	[]		bradyphrenia
armodafinil		True	2.291339	Not found	False	[]		disturbance in attention
armodafinil		True	1.378402	Not found	False	[]		mental impairment
armodafinil		True	4.266725	Not found	False	[]		tachyphrenia
armodafinil		True	2.505353	Not found	False	[]		chorea
armodafinil		True	1.151327	Not found	False	[]		dyskinesia
armodafinil		True	5.5494	Not found	False	[]		psychomotor hyperactivity
armodafinil		True	1.38207	Not found	False	[]		opisthotonus
armodafinil		True	3.77535	Not found	False	[]		oromandibular dystonia
armodafinil		True	9.000117	Not found	False	[]		intention tremor
armodafinil		True	1.363511	Found	False	[]	tremor	tremor
armodafinil		True	1.4406340000000002	Not found	False	[]		hyporeflexia
armodafinil		True	1.2075479999999998	Not found	False	[]		balance disorder
armodafinil		True	1.755531	Not found	False	[]		aphasia
armodafinil		True	2.2547412	Found	False	[]	daytime sleepiness	somnolence
armodafinil		True	3.748339	Not found	False	[]		central nervous system lesion
armodafinil		True	1.659574	Not found	False	[]		agitation
armodafinil		True	1.2276749999999998	Not found	False	[]		crying
armodafinil		True	2.146001	Not found	False	[]		personality change
armodafinil		True	1.124502	Found	False	[]	restlessness	restlessness
armodafinil		True	1.6440499999999998	Not found	False	[]		tic
armodafinil		True	3.77535	Not found	False	[]		allodynia
armodafinil		True	1.172003	Not found	False	[]		hypoaesthesia
armodafinil		True	8.58587	Not found	False	[]		occipital neuralgia
armodafinil		True	1.272698	Not found	False	[]		aphonia
armodafinil		True	1.160886	Not found	False	[]		dysarthria
armodafinil		True	2.171053	Not found	False	[]		dysphonia
armodafinil		True	8.508076	Not found	False	[]		logorrhoea
armodafinil		True	3.77535	Not found	False	[]		repetitive speech
armodafinil		True	3.77535	Not found	False	[]		sensorimotor disorder
armodafinil		True	1.149549	Not found	False	[]		carpal tunnel syndrome
armodafinil		True	1.38207	Not found	False	[]		thoracic outlet syndrome
armodafinil		True	8.58587	Not found	False	[]		generalised non-convulsive epilepsy
armodafinil		True	1.667361	Not found	False	[]		focal dyscognitive seizures
armodafinil		True	8.58587	Not found	False	[]		temporal lobe epilepsy
armodafinil		True	2.17873	Not found	False	[]		simple partial seizures
armodafinil		True	2.341898	Not found	False	[]		abnormal sleep-related event
armodafinil		True	4.997997	Not found	False	[]		sleep paralysis
armodafinil		True	2.076111	Not found	False	[]		sleep terror
armodafinil		True	3.344825	Not found	False	[]		somnambulism
armodafinil		True	5.8545560000000005	Not found	False	[]		initial insomnia
armodafinil		True	2.5952707	Found	False	['common']	insomnia	insomnia
armodafinil		True	1.132466	Not found	False	[]		middle insomnia
armodafinil		True	3.595814	Not found	False	[]		terminal insomnia
armodafinil		True	5.087694	Not found	False	[]		circadian rhythm sleep disorder
armodafinil		True	2.914458	Not found	False	[]		hypersomnia
armodafinil		True	9.528844	Not found	False	[]		narcolepsy
armodafinil		True	3.72103	Not found	False	[]		sleep apnoea syndrome
armodafinil		True	2.38143	Found	False	[]	wakefulness	poor quality sleep
armodafinil		True	2.17873	Not found	False	[]		rapid eye movements sleep abnormal
armodafinil		True	3.16348	Not found	False	[]		lumbar radiculopathy
armodafinil		True	4.293059	Not found	False	[]		hypertonic bladder
armodafinil		True	3.595814	Not found	False	[]		spinal cord compression
armodafinil		True	3.77535	Not found	False	[]		cerebral calcification
armodafinil		True	1.531644	Not found	False	[]		seizure
armodafinil		True	4.13411	Not found	False	[]		abortion missed
armodafinil		True	3.16348	Not found	False	[]		foetal distress syndrome
armodafinil		True	8.58587	Not found	False	[]		polymorphic eruption of pregnancy
armodafinil		True	1.38207	Not found	False	[]		polyhydramnios
armodafinil		True	1.941193	Not found	False	[]		live birth
armodafinil		True	1.1878130000000002	Not found	False	[]		pregnancy
armodafinil		True	1.38207	Not found	False	[]		pregnancy with contraceptive device
armodafinil		True	1.8876706	Found	False	[]	anxiety	anxiety
armodafinil		True	2.357298	Not found	False	[]		nervousness
armodafinil		True	1.3844679999999998	Not found	False	[]		stress
armodafinil		True	1.384671	Not found	False	[]		tension
armodafinil		True	1.709579	Not found	False	[]		agoraphobia
armodafinil		True	6.736391	Not found	False	[]		claustrophobia
armodafinil		True	2.076111	Not found	False	[]		obsessive thoughts
armodafinil		True	1.132295	Not found	False	[]		panic attack
armodafinil		True	1.555354	Not found	False	[]		attention deficit/hyperactivity disorder
armodafinil		True	18.77535	Not found	False	[]		change in sustained attention
armodafinil		True	3.07317	Not found	False	[]		daydreaming
armodafinil		True	9.000117	Not found	False	[]		distractibility
armodafinil		True	1.555354	Not found	False	[]		communication disorder
armodafinil		True	4.13411	Not found	False	[]		pressure of speech
armodafinil		True	1.5148846	Found	False	[]	depression	depression
armodafinil		True	1.853417	Not found	False	[]		depressed mood
armodafinil		True	1.043249	Not found	False	[]		tearfulness
armodafinil		True	1.35943	Not found	False	[]		dissociation
armodafinil		True	8.58587	Not found	False	[]		dissociative identity disorder
armodafinil		True	1.854685	Not found	False	[]		derealisation
armodafinil		True	8.58587	Not found	False	[]		confabulation
armodafinil		True	1.555354	Not found	False	[]		impulse-control disorder
armodafinil		True	1.941193	Not found	False	[]		bipolar i disorder
armodafinil		True	3.86331	Found	False	[]	mania	mania
armodafinil		True	1.872893	Not found	False	[]		anger
armodafinil		True	1.444661	Not found	False	[]		emotional disorder
armodafinil		True	2.839061	Found	False	[]	euphoria	euphoric mood
armodafinil		True	2.105012	Not found	False	[]		frustration tolerance decreased
armodafinil		True	9.183647	Not found	False	[]		moaning
armodafinil		True	1.775524	Not found	False	[]		mood altered
armodafinil		True	1.462284	Not found	False	[]		mood swings
armodafinil		True	1.001592	Not found	False	[]		affective disorder
armodafinil		True	2.590318	Not found	False	[]		apathy
armodafinil		True	1.00832	Found	False	[]	aggression	aggression
armodafinil		True	3.77535	Not found	False	[]		asocial behaviour
armodafinil		True	11.829355	Not found	False	[]		impatience
armodafinil		True	8.58587	Not found	False	[]		obsessive-compulsive personality disorder
armodafinil		True	4.13411	Not found	False	[]		borderline personality disorder
armodafinil		True	1.020413	Not found	False	[]		abnormal behaviour
armodafinil		True	1.506835	Not found	False	[]		staring
armodafinil		True	1.043249	Not found	False	[]		choking sensation
armodafinil		True	7.329355	Not found	False	[]		hypervigilance
armodafinil		True	3.77535	Not found	False	[]		neglect of personal appearance
armodafinil		True	1.438105	Not found	False	[]		throat tightness
armodafinil		True	2.2904	Not found	False	[]		enuresis
armodafinil		True	2.598157	Not found	False	[]		intentional product misuse
armodafinil		True	1.493893	Not found	False	[]		psychotic disorder
armodafinil		True	5.753928	Not found	False	[]		schizophrenia
armodafinil		True	8.58587	Not found	False	[]		female orgasmic disorder
armodafinil		True	3.052687	Not found	False	[]		libido increased
armodafinil		True	4.13411	Not found	False	[]		dyspareunia
armodafinil		True	8.58587	Not found	False	[]		hypnagogic hallucination
armodafinil		True	3.77535	Not found	False	[]		parasomnia
armodafinil		True	1.668471	Not found	False	[]		sleep disorder
armodafinil		True	1.001592	Not found	False	[]		self-injurious ideation
armodafinil		True	9.183647	Not found	False	[]		cystitis interstitial
armodafinil		True	1.150752	Not found	False	[]		dysuria
armodafinil		True	3.1001070000000004	Not found	False	[]		micturition urgency
armodafinil		True	1.38207	Not found	False	[]		urge incontinence
armodafinil		True	1.225555	Not found	False	[]		urine abnormality
armodafinil		True	1.777533	Not found	False	[]		polyuria
armodafinil		True	2.17873	Not found	False	[]		ureterolithiasis
armodafinil		True	5.753928	Not found	False	[]		breast disorder
armodafinil		True	9.000117	Not found	False	[]		nipple disorder
armodafinil		True	3.16348	Not found	False	[]		breast discharge
armodafinil		True	1.709579	Not found	False	[]		breast swelling
armodafinil		True	8.58587	Not found	False	[]		nipple swelling
armodafinil		True	8.58587	Not found	False	[]		balanoposthitis
armodafinil		True	3.16348	Not found	False	[]		prostatitis
armodafinil		True	3.77535	Not found	False	[]		postmenopausal haemorrhage
armodafinil		True	1.7974319999999997	Not found	False	[]		dysmenorrhoea
armodafinil		True	3.050667	Not found	False	[]		menstrual disorder
armodafinil		True	1.13992	Not found	False	[]		metrorrhagia
armodafinil		True	1.825335	Not found	False	[]		menorrhagia
armodafinil		True	3.77535	Not found	False	[]		ovarian disorder
armodafinil		True	8.58587	Not found	False	[]		ovarian mass
armodafinil		True	3.77535	Not found	False	[]		penile oedema
armodafinil		True	2.516977	Not found	False	[]		genital haemorrhage
armodafinil		True	8.58587	Not found	False	[]		genital ulceration
armodafinil		True	3.77535	Not found	False	[]		lichen sclerosus
armodafinil		True	2.17873	Not found	False	[]		genital burning sensation
armodafinil		True	1.38207	Not found	False	[]		genital pain
armodafinil		True	1.709579	Not found	False	[]		genital rash
armodafinil		True	8.58587	Not found	False	[]		oedema genital
armodafinil		True	8.58587	Not found	False	[]		adnexa uteri pain
armodafinil		True	1.225555	Not found	False	[]		endometriosis
armodafinil		True	9.000117	Not found	False	[]		uterine enlargement
armodafinil		True	3.77535	Not found	False	[]		uterine spasm
armodafinil		True	3.77535	Not found	False	[]		vulval disorder
armodafinil		True	5.753928	Not found	False	[]		vaginal odour
armodafinil		True	1.4406340000000002	Not found	False	[]		vulvovaginal dryness
armodafinil		True	4.387819	Not found	False	[]		vulvovaginal pain
armodafinil		True	3.07317	Not found	False	[]		vulvovaginal pruritus
armodafinil		True	8.58587	Not found	False	[]		pleural disorder
armodafinil		True	2.756183	Not found	False	[]		hypopnoea
armodafinil		True	1.403484	Not found	False	[]		productive cough
armodafinil		True	1.225555	Not found	False	[]		pleuritic pain
armodafinil		True	3.77535	Not found	False	[]		rhinalgia
armodafinil		True	1.546833	Not found	False	[]		rhinorrhoea
armodafinil		True	17.057062	Not found	False	[]		snoring
armodafinil		True	3.798001	Not found	False	[]		yawning
armodafinil		True	3.77535	Not found	False	[]		mediastinal mass
armodafinil		True	3.77535	Not found	False	[]		nasal septum deviation
armodafinil		True	3.77535	Not found	False	[]		nasal turbinate hypertrophy
armodafinil		True	2.516977	Not found	False	[]		nasal ulcer
armodafinil		True	1.272698	Not found	False	[]		sinus disorder
armodafinil		True	8.58587	Not found	False	[]		adenoidal disorder
armodafinil		True	1.709579	Not found	False	[]		pharyngeal erythema
armodafinil		True	3.77535	Not found	False	[]		pharyngeal inflammation
armodafinil		True	8.58587	Not found	False	[]		pharyngeal lesion
armodafinil		True	1.558372	Not found	False	[]		pharyngeal oedema
armodafinil		True	1.38207	Not found	False	[]		tonsillar hypertrophy
armodafinil		True	3.16348	Not found	False	[]		skin wrinkling
armodafinil		True	1.506899	Not found	False	[]		dry skin
armodafinil		True	2.394484	Not found	False	[]		scab
armodafinil		True	1.38207	Not found	False	[]		skin fissures
armodafinil		True	1.854685	Not found	False	[]		skin odour abnormal
armodafinil		True	18.77535	Not found	False	[]		neurodermatitis
armodafinil		True	18.77535	Not found	False	[]		perivascular dermatitis
armodafinil		True	3.16348	Not found	False	[]		prurigo
armodafinil		True	2.075356	Not found	False	[]		rash erythematous
armodafinil		True	5.753928	Not found	False	[]		exfoliative rash
armodafinil		True	1.478642	Not found	False	[]		skin exfoliation
armodafinil		True	8.58587	Not found	False	[]		granuloma annulare
armodafinil		True	8.58587	Not found	False	[]		itching scar
armodafinil		True	1.728595	Not found	False	[]		rash pruritic
armodafinil		True	2.5879238	Found	False	[]	rash	rash
armodafinil		True	1.043249	Not found	False	[]		rash morbilliform
armodafinil		True	1.1838670000000002	Not found	False	[]		decubitus ulcer
armodafinil		True	3.84371	Not found	False	[]		skin mass
armodafinil		True	1.911609	Not found	False	[]		skin ulcer
armodafinil		True	1.407397	Not found	False	[]		alopecia
armodafinil		True	8.58587	Not found	False	[]		milia
armodafinil		True	5.753928	Not found	False	[]		sweat gland disorder
armodafinil		True	1.555354	Not found	False	[]		skin haemorrhage
armodafinil		True	3.1551657	Not found	False	[]		off label use
armodafinil		True	2.432664	Not found	False	[]		raynaud's phenomenon
armodafinil		True	2.17873	Not found	False	[]		aortic dilatation
armodafinil		True	3.77535	Not found	False	[]		cystoid macular oedema
armodafinil		True	8.58587	Not found	False	[]		periorbital haemorrhage
armodafinil		True	3.77535	Not found	False	[]		age-related macular degeneration
armodafinil		True	1.38207	Not found	False	[]		macular fibrosis
armodafinil		True	8.58587	Not found	False	[]		chemical burn of gastrointestinal tract
armodafinil		True	1.38207	Not found	False	[]		lip injury
armodafinil		True	3.77535	Not found	False	[]		lip pruritus
armodafinil		True	2.272487	Not found	False	[]		oral mucosal blistering
armodafinil		True	2.516977	Not found	False	[]		substance-induced psychotic disorder
armodafinil		True	1.38207	Not found	False	[]		traumatic lung injury
armodafinil		True	3.595814	Not found	False	[]		uterine perforation
armodafinil		True	2.17873	Not found	False	[]		bladder dysfunction
armodafinil		True	8.58587	Not found	False	[]		vulvovaginal swelling
armodafinil		True	2.17873	Not found	False	[]		use of accessory respiratory muscles
armodafinil		True	2.17873	Not found	False	[]		nasal obstruction
armodafinil		True	1.854685	Not found	False	[]		upper-airway cough syndrome
armodafinil		True	8.58587	Not found	False	[]		tonsillolith
armodafinil		True	3.07317	Not found	False	[]		papule
armodafinil		True	1.667361	Not found	False	[]		osteonecrosis of jaw
armodafinil		True	6.736391	Not found	False	[]		seizure like phenomena
armodafinil		True	8.58587	Not found	False	[]		sexually inappropriate behaviour
armodafinil		True	3.16348	Not found	False	[]		psychological trauma
armodafinil		True	2.17873	Not found	False	[]		large intestine polyp
armodafinil		True	2.15054	Not found	False	[]		prescribed underdose
armodafinil		True	3.77535	Not found	False	[]		vascular pain
armodafinil		True	5.753928	Not found	False	[]		incorrect dosage administered
armodafinil		True	1.049627	Not found	False	[]		intentional product use issue
armodafinil		True	4.8958010000000005	Not found	False	[]		product use issue
acemetacin		True	5.756505	Not found	False	[]		iron deficiency anaemia
acemetacin		True	1.952271	Not found	False	[]		anaemia
acemetacin		True	19.29639	Not found	False	[]		blood loss anaemia
acemetacin		True	1.6739290000000002	Not found	False	[]		pancytopenia
acemetacin		True	7.332866	Not found	False	[]		coagulopathy
acemetacin		True	3.77727	Not found	False	[]		hyperbilirubinaemia
acemetacin		True	2.058438	Not found	False	[]		lymphadenopathy
acemetacin		True	3.166293	Not found	False	[]		agranulocytosis
acemetacin		True	1.38417	Not found	False	[]		bundle branch block right
acemetacin		True	2.51986	Not found	False	[]		arrhythmia
acemetacin		True	8.587530000000001	Not found	False	[]		atrial tachycardia
acemetacin		True	1.38417	Not found	False	[]		sinus tachycardia
acemetacin		True	3.77727	Not found	False	[]		sudden cardiac death
acemetacin		True	3.77727	Not found	False	[]		sudden death
acemetacin		True	8.587530000000001	Not found	False	[]		ventricular arrhythmia
acemetacin		True	1.67104	Not found	False	[]		cardiac disorder
acemetacin		True	2.18077	Not found	False	[]		cyanosis
acemetacin		True	1.052689	Not found	False	[]		palpitations
acemetacin		True	6.739473	Not found	False	[]		acute myocardial infarction
acemetacin		True	1.052689	Not found	False	[]		angina pectoris
acemetacin		True	14.089835	Not found	False	[]		angina unstable
acemetacin		True	1.5596419999999998	Not found	False	[]		chest discomfort
acemetacin		True	8.587530000000001	Not found	False	[]		endocarditis
acemetacin		True	1.279179	Not found	False	[]		cardiac failure
acemetacin		True	14.089835	Not found	False	[]		cardiogenic shock
acemetacin		True	8.587530000000001	Not found	False	[]		ventricular hypokinesia
acemetacin		True	9.002469	Not found	False	[]		cardiac tamponade
acemetacin		True	8.587530000000001	Not found	False	[]		pericardial haemorrhage
acemetacin		True	1.38417	Not found	False	[]		ear discomfort
acemetacin		True	1.443645	Not found	False	[]		vertigo
acemetacin		True	8.40808	Not found	False	[]		hypoglycaemia
acemetacin		True	2.18077	Not found	False	[]		eye swelling
acemetacin		True	3.77727	Not found	False	[]		iritis
acemetacin		True	8.587530000000001	Not found	False	[]		eyelid oedema
acemetacin		True	8.587530000000001	Not found	False	[]		eye pruritus
acemetacin		True	3.77727	Not found	False	[]		eyelid ptosis
acemetacin		True	2.18077	Not found	False	[]		diplopia
acemetacin		True	3.77727	Not found	False	[]		visual field defect
acemetacin		True	3.77727	Not found	False	[]		visual impairment
acemetacin		True	8.587530000000001	Not found	False	[]		gastric polyps
acemetacin		True	3.77727	Not found	False	[]		gingivitis
acemetacin		True	3.77727	Not found	False	[]		diverticulum
acemetacin		True	3.77727	Not found	False	[]		diverticulum intestinal
acemetacin		True	3.166293	Not found	False	[]		diverticulitis
acemetacin		True	1.371456	Not found	False	[]		pancreatitis
acemetacin		True	1.443645	Not found	False	[]		pancreatitis acute
acemetacin		True	9.29639	Not found	False	[]		gastrointestinal disorder
acemetacin		True	8.587530000000001	Not found	False	[]		intestinal haemorrhage
acemetacin		True	5.079539	Not found	False	[]		gastrointestinal haemorrhage
acemetacin		True	11.114802	Not found	False	[]		haematemesis
acemetacin		True	9.533857	Not found	False	[]		melaena
acemetacin		True	3.166293	Not found	False	[]		upper gastrointestinal haemorrhage
acemetacin		True	2.18077	Not found	False	[]		appendicitis
acemetacin		True	6.964525	Not found	False	[]		colitis
acemetacin		True	18.77727	Not found	False	[]		colitis microscopic
acemetacin		True	8.587530000000001	Not found	False	[]		bowel movement irregularity
acemetacin		True	3.77727	Not found	False	[]		irritable bowel syndrome
acemetacin		True	8.587530000000001	Not found	False	[]		ileus paralytic
acemetacin		True	1.410046	Not found	False	[]		abdominal pain
acemetacin		True	1.066083	Found	False	['common']	stomach pain	abdominal pain upper
acemetacin		True	3.77727	Not found	False	[]		abdominal tenderness
acemetacin		True	8.587530000000001	Not found	False	[]		subileus
acemetacin		True	4.136827	Not found	False	[]		duodenal ulcer
acemetacin		True	2.18077	Not found	False	[]		gastritis erosive
acemetacin		True	8.587530000000001	Not found	False	[]		diverticular perforation
acemetacin		True	8.587530000000001	Not found	False	[]		gastrointestinal ulcer
acemetacin		True	18.77727	Not found	False	[]		intestinal ischaemia
acemetacin		True	4.29639	Not found	False	[]		haemorrhoids
acemetacin		True	8.587530000000001	Not found	False	[]		varices oesophageal
acemetacin		True	2.18077	Not found	False	[]		cheilitis
acemetacin		True	2.18077	Not found	False	[]		pharyngitis
acemetacin		True	8.587530000000001	Not found	False	[]		aphthous ulcer
acemetacin		True	2.51986	Not found	False	[]		peritonitis
acemetacin		True	3.77727	Not found	False	[]		hypophagia
acemetacin		True	8.587530000000001	Not found	False	[]		application site vesicles
acemetacin		True	3.77727	Not found	False	[]		injection site infection
acemetacin		True	8.587530000000001	Not found	False	[]		neuroleptic malignant syndrome
acemetacin		True	1.515163	Not found	False	[]		chills
acemetacin		True	3.77727	Not found	False	[]		feeling drunk
acemetacin		True	2.18077	Not found	False	[]		gait inability
acemetacin		True	8.587530000000001	Not found	False	[]		ataxia
acemetacin		True	2.18077	Not found	False	[]		crepitations
acemetacin		True	8.587530000000001	Not found	False	[]		effusion
acemetacin		True	1.201966	Not found	False	[]		general physical health deterioration
acemetacin		True	7.530887	Not found	False	[]		multiple organ dysfunction syndrome
acemetacin		True	2.18077	Not found	False	[]		hernia
acemetacin		True	1.945413	Not found	False	[]		inflammation
acemetacin		True	18.77727	Not found	False	[]		face oedema
acemetacin		True	2.670373	Not found	False	[]		impaired healing
acemetacin		True	3.77727	Not found	False	[]		mass
acemetacin		True	8.587530000000001	Not found	False	[]		cell death
acemetacin		True	8.587530000000001	Not found	False	[]		perforated ulcer
acemetacin		True	8.587530000000001	Not found	False	[]		ulcer
acemetacin		True	3.77727	Not found	False	[]		cholecystitis
acemetacin		True	1.052689	Not found	False	[]		liver disorder
acemetacin		True	2.670373	Not found	False	[]		hepatic function abnormal
acemetacin		True	2.509478	Not found	False	[]		hepatic failure
acemetacin		True	8.587530000000001	Not found	False	[]		hepatic necrosis
acemetacin		True	7.332866	Not found	False	[]		hepatic steatosis
acemetacin		True	5.684255	Not found	False	[]		hepatitis
acemetacin		True	5.756505	Not found	False	[]		hepatitis acute
acemetacin		True	8.587530000000001	Not found	False	[]		hepatitis toxic
acemetacin		True	2.18077	Not found	False	[]		hepatotoxicity
acemetacin		True	8.587530000000001	Not found	False	[]		ischaemic hepatitis
acemetacin		True	8.587530000000001	Not found	False	[]		hepatic cancer
acemetacin		True	4.136827	Not found	False	[]		hepatocellular injury
acemetacin		True	3.77727	Not found	False	[]		dermatitis allergic
acemetacin		True	3.77727	Not found	False	[]		erythema multiforme
acemetacin		True	1.456799	Found	False	[]	allergic reaction	hypersensitivity
acemetacin		True	8.587530000000001	Not found	False	[]		panniculitis
acemetacin		True	3.166293	Not found	False	[]		toxic epidermal necrolysis
acemetacin		True	3.166293	Not found	False	[]		anaphylactic reaction
acemetacin		True	8.587530000000001	Not found	False	[]		laryngeal oedema
acemetacin		True	3.166293	Not found	False	[]		systemic lupus erythematosus
acemetacin		True	8.587530000000001	Not found	False	[]		glomerulonephritis
acemetacin		True	8.587530000000001	Not found	False	[]		angioedema
acemetacin		True	3.77727	Not found	False	[]		arthritis bacterial
acemetacin		True	8.587530000000001	Not found	False	[]		legionella infection
acemetacin		True	2.670373	Not found	False	[]		staphylococcal infection
acemetacin		True	8.587530000000001	Not found	False	[]		osteomyelitis chronic
acemetacin		True	2.51986	Not found	False	[]		abscess
acemetacin		True	1.142437	Not found	False	[]		infection
acemetacin		True	1.002603	Not found	False	[]		pneumonia
acemetacin		True	8.587530000000001	Not found	False	[]		skin infection
acemetacin		True	1.305313	Not found	False	[]		urinary tract infection
acemetacin		True	8.587530000000001	Not found	False	[]		mycobacterial infection
acemetacin		True	2.058438	Not found	False	[]		tuberculosis
acemetacin		True	2.18077	Not found	False	[]		progressive multifocal leukoencephalopathy
acemetacin		True	2.18077	Not found	False	[]		fracture
acemetacin		True	2.18077	Not found	False	[]		pathological fracture
acemetacin		True	2.18077	Not found	False	[]		joint injury
acemetacin		True	3.166293	Not found	False	[]		ankle fracture
acemetacin		True	2.058438	Not found	False	[]		hip fracture
acemetacin		True	3.77727	Not found	False	[]		nephropathy toxic
acemetacin		True	3.77727	Not found	False	[]		poisoning
acemetacin		True	1.38417	Not found	False	[]		asphyxia
acemetacin		True	1.38417	Not found	False	[]		skin laceration
acemetacin		True	19.136827	Not found	False	[]		product prescribing error
acemetacin		True	2.51986	Not found	False	[]		medication error
acemetacin		True	6.739473	Not found	False	[]		intentional overdose
acemetacin		True	1.801677	Not found	False	[]		overdose
acemetacin		True	3.77727	Not found	False	[]		post procedural complication
acemetacin		True	7.731887	Not found	False	[]		metabolic acidosis
acemetacin		True	8.587530000000001	Not found	False	[]		metabolic alkalosis
acemetacin		True	1.945413	Not found	False	[]		respiratory failure
acemetacin		True	3.056725	Not found	False	[]		decreased appetite
acemetacin		True	8.587530000000001	Not found	False	[]		hypochloraemia
acemetacin		True	3.3246230000000003	Not found	False	[]		hyperkalaemia
acemetacin		True	1.142437	Not found	False	[]		hypokalaemia
acemetacin		True	1.38417	Not found	False	[]		hypovolaemia
acemetacin		True	1.38417	Not found	False	[]		bone lesion
acemetacin		True	3.77727	Not found	False	[]		joint effusion
acemetacin		True	4.136827	Not found	False	[]		spinal osteoarthritis
acemetacin		True	3.77727	Not found	False	[]		muscle atrophy
acemetacin		True	3.77727	Not found	False	[]		muscle tightness
acemetacin		True	8.587530000000001	Not found	False	[]		hypotonia
acemetacin		True	8.587530000000001	Not found	False	[]		foot deformity
acemetacin		True	1.38417	Not found	False	[]		intervertebral disc disorder
acemetacin		True	1.443645	Not found	False	[]		musculoskeletal pain
acemetacin		True	2.18077	Not found	False	[]		metastases to spine
acemetacin		True	4.136827	Not found	False	[]		bursitis
acemetacin		True	2.51986	Not found	False	[]		malignant neoplasm progression
acemetacin		True	8.587530000000001	Not found	False	[]		neuroma
acemetacin		True	4.136827	Not found	False	[]		prostate cancer
acemetacin		True	8.587530000000001	Not found	False	[]		lacunar infarction
acemetacin		True	2.18077	Not found	False	[]		multiple sclerosis relapse
acemetacin		True	1.228594	Not found	False	[]		encephalopathy
acemetacin		True	1.443645	Not found	False	[]		migraine
acemetacin		True	3.77727	Not found	False	[]		dementia alzheimer's type
acemetacin		True	2.058438	Not found	False	[]		paralysis
acemetacin		True	1.38417	Not found	False	[]		dysstasia
acemetacin		True	3.166293	Not found	False	[]		altered state of consciousness
acemetacin		True	2.29456	Not found	False	[]		depressed level of consciousness
acemetacin		True	1.327508	Not found	False	[]		somnolence
acemetacin		True	8.587530000000001	Not found	False	[]		stupor
acemetacin		True	8.587530000000001	Not found	False	[]		formication
acemetacin		True	2.18077	Not found	False	[]		spinal cord compression
acemetacin		True	1.38417	Not found	False	[]		abortion spontaneous
acemetacin		True	8.587530000000001	Not found	False	[]		pregnancy on oral contraceptive
acemetacin		True	3.77727	Not found	False	[]		panic disorder
acemetacin		True	7.731887	Not found	False	[]		delirium
acemetacin		True	3.166293	Not found	False	[]		abnormal behaviour
acemetacin		True	2.345477	Not found	False	[]		drug abuse
acemetacin		True	8.587530000000001	Not found	False	[]		acute psychosis
acemetacin		True	1.38417	Not found	False	[]		sleep disorder
acemetacin		True	1.67104	Not found	False	[]		completed suicide
acemetacin		True	18.77727	Not found	False	[]		intentional self-injury
acemetacin		True	1.712556	Not found	False	[]		suicide attempt
acemetacin		True	9.18653	Not found	False	[]		nephrotic syndrome
acemetacin		True	2.18077	Not found	False	[]		acute kidney injury
acemetacin		True	3.166293	Not found	False	[]		anuria
acemetacin		True	3.77727	Not found	False	[]		oliguria
acemetacin		True	1.1453030000000002	Not found	False	[]		renal failure
acemetacin		True	5.002226	Not found	False	[]		chronic kidney disease
acemetacin		True	5.756505	Not found	False	[]		hydronephrosis
acemetacin		True	1.38417	Not found	False	[]		renal tubular necrosis
acemetacin		True	9.18653	Not found	False	[]		dysuria
acemetacin		True	2.18077	Not found	False	[]		urinary retention
acemetacin		True	3.77727	Not found	False	[]		urine flow decreased
acemetacin		True	3.77727	Not found	False	[]		chromaturia
acemetacin		True	5.756505	Not found	False	[]		haematuria
acemetacin		True	8.587530000000001	Not found	False	[]		tubulointerstitial nephritis
acemetacin		True	2.18077	Not found	False	[]		benign prostatic hyperplasia
acemetacin		True	1.38417	Not found	False	[]		pneumonitis
acemetacin		True	8.587530000000001	Not found	False	[]		sneezing
acemetacin		True	2.18077	Not found	False	[]		pharyngeal oedema
acemetacin		True	1.6260060000000005	Not found	False	[]		erythema
acemetacin		True	6.561547	Not found	False	[]		rash erythematous
acemetacin		True	3.77727	Not found	False	[]		decubitus ulcer
acemetacin		True	1.443645	Not found	False	[]		skin ulcer
acemetacin		True	8.587530000000001	Not found	False	[]		lividity
acemetacin		True	5.273088	Not found	False	[]		circulatory collapse
acemetacin		True	2.18077	Not found	False	[]		hypertensive crisis
acemetacin		True	3.77727	Not found	False	[]		exposure via ingestion
salsalate		True	2.056609					iron deficiency anaemia
salsalate		True	1.38286					anaemia postoperative
salsalate		True	2.291966					ecchymosis
salsalate		True	2.518064					disseminated intravascular coagulation
salsalate		True	1.38286					blood disorder
salsalate		True	1.38286					haemolytic anaemia
salsalate		True	2.1795					autoimmune haemolytic anaemia
salsalate		True	2.1795					acute myeloid leukaemia
salsalate		True	2.1795					hodgkin's disease
salsalate		True	8.586500000000001					diffuse large b-cell lymphoma
salsalate		True	1.38286					non-hodgkin's lymphoma
salsalate		True	8.586500000000001					macrocytosis
salsalate		True	2.1795					hepatosplenomegaly
salsalate		True	2.1795					drug reaction with eosinophilia and systemic symptoms
salsalate		True	3.052372					leukocytosis
salsalate		True	8.586500000000001					atrioventricular block complete
salsalate		True	3.77607					atrioventricular block first degree
salsalate		True	8.586500000000001					bundle branch block
salsalate		True	2.056609					bundle branch block right
salsalate		True	9.001004					extrasystoles
salsalate		True	2.1795					nodal arrhythmia
salsalate		True	2.1795					nodal rhythm
salsalate		True	8.586500000000001					arrhythmia supraventricular
salsalate		True	1.441769					atrial flutter
salsalate		True	4.389269					sinus tachycardia
salsalate		True	1.710701					ventricular extrasystoles
salsalate		True	1.710701					ventricular fibrillation
salsalate		True	2.668171					cardiovascular disorder
salsalate		True	1.441769					cyanosis
salsalate		True	1.318779					dizziness
salsalate		True	2.056609					aortic valve incompetence
salsalate		True	2.1795					mitral valve disease
salsalate		True	1.199249					mitral valve incompetence
salsalate		True	9.001004					pulmonary valve incompetence
salsalate		True	4.502011					tricuspid valve incompetence
salsalate		True	1.028628					coronary artery disease
salsalate		True	1.5082310000000003					angina unstable
salsalate		True	1.885358					myocardial ischaemia
salsalate		True	1.024556					oedema peripheral
salsalate		True	1.38286					right ventricular failure
salsalate		True	1.133055					cardiomegaly
salsalate		True	3.16454					diastolic dysfunction
salsalate		True	1.441769					dilatation atrial
salsalate		True	3.77607					left atrial dilatation
salsalate		True	3.16454					left ventricular dysfunction
salsalate		True	8.586500000000001					right atrial dilatation
salsalate		True	5.754899					ventricular hypokinesia
salsalate		True	1.671268					pericardial effusion
salsalate		True	8.586500000000001					arteriosclerosis coronary artery
salsalate		True	8.586500000000001					haemorrhagic arteriovenous malformation
salsalate		True	8.586500000000001					hereditary angioedema
salsalate		True	9.001004					deafness unilateral
salsalate		True	3.77607					meniere's disease
salsalate		True	1.710701					diabetic ketoacidosis
salsalate		True	8.586500000000001					diabetic foot
salsalate		True	5.754899					diabetic coma
salsalate		True	1.856059					diabetic neuropathy
salsalate		True	9.184734					diabetic retinopathy
salsalate		True	3.77607					diabetic nephropathy
salsalate		True	2.1795					gynaecomastia
salsalate		True	2.855872					diabetes mellitus
salsalate		True	9.184734					type 1 diabetes mellitus
salsalate		True	5.404118					type 2 diabetes mellitus
salsalate		True	4.101122					hyperglycaemia
salsalate		True	2.5272490000000003					hypoglycaemia
salsalate		True	18.77607					diabetes insipidus
salsalate		True	3.77607					polydipsia
salsalate		True	9.001004					calcium deficiency
salsalate		True	8.586500000000001					goitre
salsalate		True	1.710701					thyroid disorder
salsalate		True	1.38286					hyperthyroidism
salsalate		True	28.84617					thyroid cancer
salsalate		True	3.361708					cataract
salsalate		True	3.074481					conjunctivitis
salsalate		True	2.1795					blepharitis
salsalate		True	2.1795					eye discharge
salsalate		True	4.294314					eye irritation
salsalate		True	1.0507809999999995					ocular hyperaemia
salsalate		True	8.586500000000001					optic neuritis
salsalate		True	8.586500000000001					retinal oedema
salsalate		True	8.586500000000001					scleritis
salsalate		True	3.77607					pupil fixed
salsalate		True	2.1795					pupillary reflex impaired
salsalate		True	1.710701					macular degeneration
salsalate		True	8.586500000000001					maculopathy
salsalate		True	3.77607					retinal haemorrhage
salsalate		True	3.77607					retinopathy
salsalate		True	1.512155					visual acuity reduced
salsalate		True	1.1185170000000002					vision blurred
salsalate		True	1.441769					hiatus hernia
salsalate		True	9.294314					large intestine polyp
salsalate		True	2.056609					dental caries
salsalate		True	2.518064					tooth infection
salsalate		True	8.586500000000001					loose tooth
salsalate		True	3.77607					periodontal disease
salsalate		True	1.0507809999999995					tooth disorder
salsalate		True	5.08911					toothache
salsalate		True	5.754899					gingivitis
salsalate		True	1.3691330000000002					diverticulum
salsalate		True	1.718855					pancreatitis
salsalate		True	8.586500000000001					intestinal mass
salsalate		True	8.586500000000001					hyperchlorhydria
salsalate		True	3.845187					gastric haemorrhage
salsalate		True	8.586500000000001					mallory-weiss syndrome
salsalate		True	1.384679					gastrointestinal haemorrhage
salsalate		True	4.135134					lower gastrointestinal haemorrhage
salsalate		True	1.0507809999999995					upper gastrointestinal haemorrhage
salsalate		True	2.1795					appendicitis
salsalate		True	2.079805					gastritis
salsalate		True	1.668746					oesophagitis
salsalate		True	3.77607					gastrooesophageal reflux disease
salsalate		True	3.77607					ileus paralytic
salsalate		True	8.586500000000001					abnormal faeces
salsalate		True	1.3691330000000002					faeces discoloured
salsalate		True	7.72946					abdominal pain lower
salsalate		True	1.38286					oesophageal pain
salsalate		True	1.22281					abdominal discomfort
salsalate		True	2.518064					anal incontinence
salsalate		True	3.77607					incontinence
salsalate		True	2.1795					mastication disorder
salsalate		True	8.586500000000001					procedural vomiting
salsalate		True	1.0507809999999995					ileus
salsalate		True	11.39613					duodenal ulcer
salsalate		True	3.77607					erosive duodenitis
salsalate		True	1.454113					gastric ulcer
salsalate		True	4.135134					gastritis erosive
salsalate		True	18.77607					gastrointestinal ulcer
salsalate		True	8.586500000000001					erosive oesophagitis
salsalate		True	3.77607					haemorrhoidal haemorrhage
salsalate		True	1.199249					haemorrhoids
salsalate		True	1.38286					colon cancer
salsalate		True	8.586500000000001					pancreatic carcinoma metastatic
salsalate		True	8.586500000000001					lip blister
salsalate		True	1.5082310000000003					oral candidiasis
salsalate		True	4.135134					oral herpes
salsalate		True	2.056609					oral pain
salsalate		True	1.942781					throat irritation
salsalate		True	1.441769					hypoaesthesia oral
salsalate		True	8.586500000000001					gingival swelling
salsalate		True	1.0633500000000002					stomatitis
salsalate		True	2.056609					ageusia
salsalate		True	1.003246					dysgeusia
salsalate		True	3.77607					tongue oedema
salsalate		True	1.710701					hypophagia
salsalate		True	1.2267					laryngeal pain
salsalate		True	8.586500000000001					application site burn
salsalate		True	1.2267					application site erythema
salsalate		True	4.294314					application site pruritus
salsalate		True	5.754899					application site rash
salsalate		True	3.77607					application site reaction
salsalate		True	1.241983					infusion related reaction
salsalate		True	3.77607					infusion site extravasation
salsalate		True	9.001004					injection site induration
salsalate		True	3.77607					injection site oedema
salsalate		True	1.093314					injection site pain
salsalate		True	2.1309560000000003					injection site pruritus
salsalate		True	2.170824					injection site reaction
salsalate		True	1.710701					injection site urticaria
salsalate		True	39.210701					accidental death
salsalate		True	1.102226					lethargy
salsalate		True	2.1795					hunger
salsalate		True	1.38286					temperature intolerance
salsalate		True	1.556968					gait inability
salsalate		True	3.16454					ataxia
salsalate		True	3.16454					gait disturbance
salsalate		True	3.16454					crepitations
salsalate		True	1.2267					deformity
salsalate		True	1.454113					hot flush
salsalate		True	1.185706					influenza like illness
salsalate		True	1.856059					irritability
salsalate		True	8.586500000000001					purulent discharge
salsalate		True	1.6227170000000002					swelling
salsalate		True	2.1795					polyp
salsalate		True	2.077474					procedural pain
salsalate		True	1.38286					product storage error
salsalate		True	2.1795					excessive granulation tissue
salsalate		True	1.885358					impaired healing
salsalate		True	1.710701					cyst
salsalate		True	8.586500000000001					hypertrophy
salsalate		True	1.0507809999999995					ulcer
salsalate		True	2.1795					biliary dilatation
salsalate		True	1.710701					cholecystitis chronic
salsalate		True	3.77607					biliary dyskinesia
salsalate		True	2.1795					hepatic mass
salsalate		True	2.1795					hepatic encephalopathy
salsalate		True	3.77607					liver abscess
salsalate		True	1.3691330000000002					hepatic steatosis
salsalate		True	2.1795					hepatic cancer
salsalate		True	1.38286					hepatocellular injury
salsalate		True	9.001004					dermatitis allergic
salsalate		True	1.38286					dermatitis contact
salsalate		True	3.861373					drug hypersensitivity
salsalate		True	3.77607					anaphylactoid reaction
salsalate		True	1.38286					immunodeficiency
salsalate		True	3.77607					post herpetic neuralgia
salsalate		True	3.77607					actinomycosis
salsalate		True	5.754899					arthritis bacterial
salsalate		True	1.533797					cellulitis
salsalate		True	2.1795					alpha haemolytic streptococcal infection
salsalate		True	8.586500000000001					pneumonia streptococcal
salsalate		True	3.410091					candida infection
salsalate		True	1.2267					onychomycosis
salsalate		True	2.1795					vulvovaginal mycotic infection
salsalate		True	8.586500000000001					bursitis infective
salsalate		True	4.389269					osteomyelitis
salsalate		True	2.1795					postoperative wound infection
salsalate		True	2.518064					pneumonia
salsalate		True	2.1795					chronic sinusitis
salsalate		True	3.16454					rhinitis
salsalate		True	1.38286					pyelonephritis
salsalate		True	8.586500000000001					disseminated tuberculosis
salsalate		True	2.1795					herpes simplex
salsalate		True	8.586500000000001					bone fragmentation
salsalate		True	8.586500000000001					comminuted fracture
salsalate		True	3.16454					compression fracture
salsalate		True	3.77607					fracture nonunion
salsalate		True	4.502011					multiple fractures
salsalate		True	2.1795					stress fracture
salsalate		True	8.586500000000001					limb crushing injury
salsalate		True	2.056609					limb injury
salsalate		True	1.0507809999999995					ankle fracture
salsalate		True	1.0633500000000002					femur fracture
salsalate		True	1.38286					fibula fracture
salsalate		True	2.343246					spinal compression fracture
salsalate		True	1.710701					spinal fracture
salsalate		True	2.274244					rib fracture
salsalate		True	3.77607					sternal fracture
salsalate		True	4.135134					humerus fracture
salsalate		True	14.088229					radius fracture
salsalate		True	1.5082310000000003					upper limb fracture
salsalate		True	1.441769					wrist fracture
salsalate		True	2.632487					toxicity to various agents
salsalate		True	8.586500000000001					toxic encephalopathy
salsalate		True	3.77607					haemothorax
salsalate		True	3.77607					epicondylitis
salsalate		True	9.294314					muscle strain
salsalate		True	2.1795					accident
salsalate		True	2.343246					skin laceration
salsalate		True	1.367051					road traffic accident
salsalate		True	1.710701					back injury
salsalate		True	1.14009					head injury
salsalate		True	3.77607					blood blister
salsalate		True	1.30113					contusion
salsalate		True	8.586500000000001					sunburn
salsalate		True	3.77607					thermal burn
salsalate		True	8.586500000000001					expired product administered
salsalate		True	1.3691330000000002					incorrect product administration duration
salsalate		True	1.38286					product prescribing error
salsalate		True	3.074481					accidental overdose
salsalate		True	5.271079					intentional overdose
salsalate		True	2.1795					complication associated with device
salsalate		True	8.586500000000001					post laminectomy syndrome
salsalate		True	8.586500000000001					surgical procedure repeated
salsalate		True	2.1795					wound dehiscence
salsalate		True	8.586500000000001					chromaturia
salsalate		True	1.361058					decreased appetite
salsalate		True	8.586500000000001					cachexia
salsalate		True	1.710701					malnutrition
salsalate		True	1.2267					obesity
salsalate		True	8.586500000000001					osteolysis
salsalate		True	2.43441					osteopenia
salsalate		True	2.501381					osteoporosis
salsalate		True	1.436814					hyperkalaemia
salsalate		True	1.186463					hypokalaemia
salsalate		True	1.512155					hyponatraemia
salsalate		True	2.343246					hypovolaemia
salsalate		True	2.818879					fluid retention
salsalate		True	2.079805					hyperlipidaemia
salsalate		True	4.135134					dyslipidaemia
salsalate		True	3.77607					cardiometabolic syndrome
salsalate		True	3.924057					bone disorder
salsalate		True	1.2267					exostosis
salsalate		True	5.754899					jaw disorder
salsalate		True	8.586500000000001					exostosis of jaw
salsalate		True	3.77607					osteitis
salsalate		True	2.1795					bone sequestrum
salsalate		True	2.1309560000000003					bone pain
salsalate		True	8.586500000000001					sacroiliitis
salsalate		True	1.228238					arthralgia
salsalate		True	2.056609					joint range of motion decreased
salsalate		True	1.710701					joint stiffness
salsalate		True	2.506906					spinal osteoarthritis
salsalate		True	3.16454					myositis
salsalate		True	8.586500000000001					muscle haemorrhage
salsalate		True	1.373307					muscle spasms
salsalate		True	3.77607					hand deformity
salsalate		True	8.586500000000001					knee deformity
salsalate		True	8.586500000000001					limb deformity
salsalate		True	2.757721					intervertebral disc degeneration
salsalate		True	4.539263					intervertebral disc protrusion
salsalate		True	3.77607					cervical spinal stenosis
salsalate		True	5.271079					lumbar spinal stenosis
salsalate		True	2.056609					scoliosis
salsalate		True	6.737553					spinal stenosis
salsalate		True	1.38286					plantar fasciitis
salsalate		True	1.769819					back pain
salsalate		True	1.247444					musculoskeletal chest pain
salsalate		True	1.031764					pain in extremity
salsalate		True	2.668171					back disorder
salsalate		True	3.77607					musculoskeletal disorder
salsalate		True	8.586500000000001					leiomyosarcoma
salsalate		True	4.454113					bursitis
salsalate		True	3.77607					costochondritis
salsalate		True	8.586500000000001					ligament disorder
salsalate		True	5.754899					tendon disorder
salsalate		True	9.001004					tenosynovitis
salsalate		True	5.754899					trigger finger
salsalate		True	3.77607					squamous cell carcinoma
salsalate		True	8.586500000000001					renal cancer metastatic
salsalate		True	3.77607					renal cell carcinoma
salsalate		True	3.5971					prostate cancer
salsalate		True	8.586500000000001					non-small cell lung cancer
salsalate		True	2.506906					lung neoplasm malignant
salsalate		True	8.586500000000001					cerebral artery occlusion
salsalate		True	2.1795					cerebral ischaemia
salsalate		True	3.074481					carotid artery stenosis
salsalate		True	1.6227170000000002					transient ischaemic attack
salsalate		True	8.586500000000001					anosmia
salsalate		True	1.38286					hypoxic-ischaemic encephalopathy
salsalate		True	1.241983					migraine
salsalate		True	2.668171					dementia
salsalate		True	1.247444					movement disorder
salsalate		True	1.276472					tardive dyskinesia
salsalate		True	2.056609					dystonia
salsalate		True	3.77607					monoplegia
salsalate		True	2.1795					parkinson's disease
salsalate		True	1.037347					balance disorder
salsalate		True	8.586500000000001					apallic syndrome
salsalate		True	1.0633500000000002					depressed level of consciousness
salsalate		True	3.77607					stupor
salsalate		True	1.441769					myoclonus
salsalate		True	1.6825129999999997					unresponsive to stimuli
salsalate		True	1.260888					burning sensation
salsalate		True	1.441769					aphonia
salsalate		True	3.584076					dysarthria
salsalate		True	1.436814					dysphonia
salsalate		True	1.436814					speech disorder
salsalate		True	2.757721					urinary incontinence
salsalate		True	1.5082310000000003					carpal tunnel syndrome
salsalate		True	2.1795					peroneal nerve palsy
salsalate		True	28.84617					neuropathy peripheral
salsalate		True	1.250824					seizure
salsalate		True	8.586500000000001					sleep talking
salsalate		True	2.1795					poor quality sleep
salsalate		True	1.38286					lumbar radiculopathy
salsalate		True	2.1795					hypertonic bladder
salsalate		True	3.77607					spinal cord compression
salsalate		True	8.586500000000001					brain injury
salsalate		True	5.754899					adjustment disorder
salsalate		True	1.241983					nervousness
salsalate		True	1.38286					obsessive-compulsive disorder
salsalate		True	9.001004					post-traumatic stress disorder
salsalate		True	1.38286					screaming
salsalate		True	3.16454					major depression
salsalate		True	1.38286					decreased interest
salsalate		True	2.1795					impulsive behaviour
salsalate		True	2.1795					gambling disorder
salsalate		True	3.5971					mood altered
salsalate		True	8.586500000000001					schizotypal personality disorder
salsalate		True	2.1795					hyperventilation
salsalate		True	1.707504					mental status changes
salsalate		True	8.586500000000001					alcoholism
salsalate		True	1.2267					intentional product misuse
salsalate		True	8.586500000000001					substance abuse
salsalate		True	8.586500000000001					delusional disorder, persecutory type
salsalate		True	2.518064					erectile dysfunction
salsalate		True	8.586500000000001					hypersexuality
salsalate		True	1.035657					completed suicide
salsalate		True	1.5937800000000002					suicide attempt
salsalate		True	8.586500000000001					stress
salsalate		True	2.1795					micturition urgency
salsalate		True	2.1795					breast mass
salsalate		True	3.77607					uterine disorder
salsalate		True	1.0507809999999995					vaginal haemorrhage
salsalate		True	1.38286					vulvovaginal dryness
salsalate		True	8.586500000000001					bronchial secretion retention
salsalate		True	3.77607					chronic obstructive pulmonary disease
salsalate		True	1.3766349999999998					wheezing
salsalate		True	3.77607					pulmonary granuloma
salsalate		True	2.105725					atelectasis
salsalate		True	1.960407					pleural effusion
salsalate		True	9.001004					pulmonary arterial hypertension
salsalate		True	8.586500000000001					pulmonary vascular disorder
salsalate		True	1.104766					cough
salsalate		True	2.8992					productive cough
salsalate		True	1.38286					rhonchi
salsalate		True	1.441769					aspiration
salsalate		True	2.056609					pulmonary mass
salsalate		True	1.2267					respiratory tract congestion
salsalate		True	1.247444					rhinorrhoea
salsalate		True	1.441769					sinus disorder
salsalate		True	1.2267					pharyngeal oedema
salsalate		True	2.1795					skin atrophy
salsalate		True	2.8992					dry skin
salsalate		True	1.710701					pain of skin
salsalate		True	2.1795					skin fissures
salsalate		True	1.38286					skin warm
salsalate		True	4.917959					skin exfoliation
salsalate		True	1.441769					rash papular
salsalate		True	3.77607					photosensitivity reaction
salsalate		True	1.0507809999999995					rash generalised
salsalate		True	2.343246					rash maculo-papular
salsalate		True	1.5082310000000003					skin ulcer
salsalate		True	8.586500000000001					livedo reticularis
salsalate		True	2.056609					aortic aneurysm
salsalate		True	1.38286					aortic stenosis
salsalate		True	8.586500000000001					vascular occlusion
salsalate		True	8.586500000000001					peripheral venous disease
salsalate		True	2.1795					intermittent claudication
salsalate		True	8.586500000000001					poor peripheral circulation
salsalate		True	1.2267					circulatory collapse
salsalate		True	4.135134					thrombophlebitis
salsalate		True	1.38286					angiopathy
salsalate		True	1.0507809999999995					peripheral vascular disorder
salsalate		True	5.754899					aortic dilatation
salsalate		True	8.586500000000001					oral mucosal blistering
salsalate		True	8.586500000000001					pubis fracture
salsalate		True	2.1795					exposed bone in jaw
salsalate		True	1.5082310000000003					osteonecrosis of jaw
salsalate		True	8.586500000000001					psychological trauma
pregabalin		True	2.516843	Not found	False	[]		anaemia of pregnancy
pregabalin		True	2.103952	Not found	False	[]		anaemia vitamin b12 deficiency
pregabalin		True	4.292904	Not found	False	[]		babesiosis
pregabalin		True	2.17864	Not found	False	[]		leukoerythroblastic anaemia
pregabalin		True	6.021184	Not found	False	[]		anaemia of malignant disease
pregabalin		True	1.585979	Not found	False	[]		acquired haemophilia
pregabalin		True	8.58579	Not found	False	[]		congenital coagulopathy
pregabalin		True	1.653611	Not found	False	[]		hypocoagulable state
pregabalin		True	1.035266	Not found	False	[]		bone marrow oedema
pregabalin		True	2.17864	Not found	False	[]		extramedullary haemopoiesis
pregabalin		True	1.138498	Not found	False	[]		haemoconcentration
pregabalin		True	2.516843	Not found	False	[]		haemodilution
pregabalin		True	2.055365	Not found	False	[]		hypocomplementaemia
pregabalin		True	6.736247	Not found	False	[]		hypoglobulinaemia
pregabalin		True	3.77526	Not found	False	[]		poems syndrome
pregabalin		True	3.77526	Not found	False	[]		haemangioma of spleen
pregabalin		True	8.58579	Not found	False	[]		haematopoietic neoplasm
pregabalin		True	3.073008	Not found	False	[]		splenic cyst
pregabalin		True	2.17864	Not found	False	[]		rosai-dorfman syndrome
pregabalin		True	1.225413	Not found	False	[]		haemoglobinaemia
pregabalin		True	8.58579	Not found	False	[]		b-cell type acute leukaemia
pregabalin		True	3.77526	Not found	False	[]		acute megakaryocytic leukaemia
pregabalin		True	1.38197	Not found	False	[]		chronic lymphocytic leukaemia recurrent
pregabalin		True	4.133983	Not found	False	[]		metastatic lymphoma
pregabalin		True	3.77526	Not found	False	[]		primary effusion lymphoma
pregabalin		True	6.736247	Not found	False	[]		diffuse large b-cell lymphoma stage iv
pregabalin		True	1.38197	Not found	False	[]		lymphoplasmacytoid lymphoma/immunocytoma
pregabalin		True	1.827035	Not found	False	[]		mantle cell lymphoma
pregabalin		True	8.58579	Not found	False	[]		anaplastic large cell lymphoma t- and null-cell types recurrent
pregabalin		True	2.17864	Not found	False	[]		non-hodgkin's lymphoma stage iii
pregabalin		True	2.26672	Not found	False	[]		hypergammaglobulinaemia benign monoclonal
pregabalin		True	1.138498	Not found	False	[]		paraproteinaemia
pregabalin		True	3.77526	Not found	False	[]		platelet production decreased
pregabalin		True	1.180164	Not found	False	[]		macrocytosis
pregabalin		True	2.075942	Not found	False	[]		microcytosis
pregabalin		True	2.516843	Not found	False	[]		lymphangioma
pregabalin		True	2.831131	Not found	False	[]		lymphangiosis carcinomatosa
pregabalin		True	1.854514	Not found	False	[]		lymphocele
pregabalin		True	3.77526	Not found	False	[]		lymphostasis
pregabalin		True	1.2257280000000002	Not found	False	[]		spleen congestion
pregabalin		True	1.883352	Not found	False	[]		plasmacytosis
pregabalin		True	8.58579	Not found	False	[]		neutrophil function disorder
pregabalin		True	1.088212	Not found	False	[]		hypersensitivity vasculitis
pregabalin		True	2.17864	Not found	False	[]		atrial conduction time prolongation
pregabalin		True	2.432448	Not found	False	[]		postural orthostatic tachycardia syndrome
pregabalin		True	8.58579	Not found	False	[]		wandering pacemaker
pregabalin		True	3.77526	Not found	False	[]		cardiac autonomic neuropathy
pregabalin		True	1.585979	Not found	False	[]		cardiac ventricular disorder
pregabalin		True	6.736247	Not found	False	[]		oedema due to cardiac disease
pregabalin		True	6.557333	Not found	False	[]		myocarditis
pregabalin		True	2.055365	Not found	False	[]		laryngeal dyspnoea
pregabalin		True	2.055365	Not found	False	[]		cardiac neoplasm unspecified
pregabalin		True	2.17864	Not found	False	[]		aortic valve atresia
pregabalin		True	1.552803	Not found	False	[]		aortic valve calcification
pregabalin		True	8.402993	Not found	False	[]		congenital aortic valve incompetence
pregabalin		True	6.210251	Not found	False	[]		congenital aortic valve stenosis
pregabalin		True	1.4404940000000002	Not found	False	[]		cardiac valve abscess
pregabalin		True	2.17864	Not found	False	[]		cardiac valve rupture
pregabalin		True	1.131929	Not found	False	[]		mitral valve calcification
pregabalin		True	2.17864	Not found	False	[]		noonan syndrome
pregabalin		True	1.4404940000000002	Not found	False	[]		coronary artery perforation
pregabalin		True	1.274636	Not found	False	[]		endocarditis staphylococcal
pregabalin		True	2.075942	Not found	False	[]		rheumatic fever
pregabalin		True	2.17864	Not found	False	[]		endocardial fibrosis
pregabalin		True	1.178113	Not found	False	[]		localised oedema
pregabalin		True	1.7094399999999998	Not found	False	[]		cardiac failure high output
pregabalin		True	1.7094399999999998	Not found	False	[]		cardiorenal syndrome
pregabalin		True	1.506663	Not found	False	[]		ventricular failure
pregabalin		True	3.052498	Not found	False	[]		cor pulmonale chronic
pregabalin		True	8.58579	Not found	False	[]		atrial septal defect acquired
pregabalin		True	1.32744	Not found	False	[]		diastolic dysfunction
pregabalin		True	1.298299	Not found	False	[]		left atrial dilatation
pregabalin		True	1.38197	Not found	False	[]		myocardial haemorrhage
pregabalin		True	2.516843	Not found	False	[]		myocardial oedema
pregabalin		True	1.38197	Not found	False	[]		ventricle rupture
pregabalin		True	4.292904	Not found	False	[]		ventricular dyskinesia
pregabalin		True	2.17864	Not found	False	[]		ventricular hyperkinesia
pregabalin		True	3.77526	Not found	False	[]		pericarditis tuberculous
pregabalin		True	8.58579	Not found	False	[]		hyperdynamic left ventricle
pregabalin		True	3.8070331	Not found	False	[]		peripheral swelling
pregabalin		True	5.753807	Not found	False	[]		cerebrovascular arteriovenous malformation
pregabalin		True	3.77526	Not found	False	[]		klinefelter's syndrome
pregabalin		True	1.138498	Not found	False	[]		foetal alcohol syndrome
pregabalin		True	1.183442	Not found	False	[]		foetal malformation
pregabalin		True	1.716286	Not found	False	[]		corneal dystrophy
pregabalin		True	1.38197	Not found	False	[]		congenital oesophageal anomaly
pregabalin		True	1.0905299999999998	Not found	False	[]		oesophageal atresia
pregabalin		True	8.58579	Not found	False	[]		albinism
pregabalin		True	2.17864	Not found	False	[]		homocystinaemia
pregabalin		True	3.77526	Not found	False	[]		carnitine palmitoyltransferase deficiency
pregabalin		True	1.38197	Not found	False	[]		branchial cyst
pregabalin		True	2.793816	Not found	False	[]		developmental hip dysplasia
pregabalin		True	2.201218	Not found	False	[]		limb reduction defect
pregabalin		True	3.77526	Not found	False	[]		marfan's syndrome
pregabalin		True	8.830468	Not found	False	[]		congenital scoliosis
pregabalin		True	3.77526	Not found	False	[]		familial tremor
pregabalin		True	1.026326	Not found	False	[]		muscular dystrophy
pregabalin		True	2.17864	Not found	False	[]		myotonic dystrophy
pregabalin		True	3.77526	Not found	False	[]		rathke's cleft cyst
pregabalin		True	6.557333	Not found	False	[]		cerebellar hypoplasia
pregabalin		True	2.17864	Not found	False	[]		cerebral dysgenesis
pregabalin		True	8.58579	Not found	False	[]		microencephaly
pregabalin		True	8.58579	Not found	False	[]		congenital neuropathy
pregabalin		True	1.38197	Not found	False	[]		hyperexplexia
pregabalin		True	8.58579	Not found	False	[]		urethral intrinsic sphincter deficiency
pregabalin		True	1.152211	Not found	False	[]		ear discomfort
pregabalin		True	1.115854	Not found	False	[]		ear infection
pregabalin		True	3.163349	Not found	False	[]		ear neoplasm
pregabalin		True	2.17864	Not found	False	[]		ear neoplasm malignant
pregabalin		True	2.505161	Not found	False	[]		herpes zoster oticus
pregabalin		True	1.062219	Not found	False	[]		deafness transitory
pregabalin		True	1.6491352	Not found	False	[]		hypoacusis
pregabalin		True	2.17864	Not found	False	[]		inner ear inflammation
pregabalin		True	8.58579	Not found	False	[]		vestibular nystagmus
pregabalin		True	1.274636	Not found	False	[]		acoustic neuroma
pregabalin		True	1.38197	Not found	False	[]		mastoid disorder
pregabalin		True	2.669345	Not found	False	[]		mastoiditis
pregabalin		True	2.17864	Not found	False	[]		middle ear disorder
pregabalin		True	3.77526	Not found	False	[]		myringitis
pregabalin		True	1.043072	Not found	False	[]		tympanic membrane disorder
pregabalin		True	2.706773	Not found	False	[]		addison's disease
pregabalin		True	18.77526	Not found	False	[]		diabetic bullosis
pregabalin		True	1.653955	Not found	False	[]		diabetic foot
pregabalin		True	3.050456	Not found	False	[]		diabetic foot infection
pregabalin		True	2.666674	Not found	False	[]		diabetic gangrene
pregabalin		True	1.2192310000000002	Not found	False	[]		diabetic gastroparesis
pregabalin		True	8.58579	Not found	False	[]		diabetic amyotrophy
pregabalin		True	1.139253	Not found	False	[]		menstruation delayed
pregabalin		True	1.511779	Not found	False	[]		oligomenorrhoea
pregabalin		True	2.17864	Not found	False	[]		diabetes with hyperosmolarity
pregabalin		True	2.17864	Not found	False	[]		increased insulin requirement
pregabalin		True	1.265374	Not found	False	[]		glucose tolerance impaired
pregabalin		True	1.1266220000000002	Not found	False	[]		impaired fasting glucose
pregabalin		True	1.225413	Not found	False	[]		hypophysitis
pregabalin		True	2.341731	Not found	False	[]		carcinoid tumour
pregabalin		True	1.38197	Not found	False	[]		carcinoid tumour of the pancreas
pregabalin		True	3.77526	Not found	False	[]		endocrine neoplasm
pregabalin		True	2.17864	Not found	False	[]		glucagonoma
pregabalin		True	1.452291	Not found	False	[]		neuroendocrine carcinoma
pregabalin		True	1.7094399999999998	Not found	False	[]		neuroendocrine carcinoma of the skin
pregabalin		True	8.58579	Not found	False	[]		hyperparathyroidism tertiary
pregabalin		True	1.274636	Not found	False	[]		thyroid mass
pregabalin		True	1.7722730000000002	Not found	False	[]		thyroid cyst
pregabalin		True	1.38197	Not found	False	[]		insulin-requiring type 2 diabetes mellitus
pregabalin		True	4.133983	Not found	False	[]		narrow anterior chamber angle
pregabalin		True	2.666674	Not found	False	[]		xerophthalmia
pregabalin		True	1.940996	Not found	False	[]		posterior capsule opacification
pregabalin		True	1.061497	Not found	False	[]		dacryostenosis acquired
pregabalin		True	2.136549	Not found	False	[]		sjogren's syndrome
pregabalin		True	1.38197	Not found	False	[]		tear discolouration
pregabalin		True	1.38197	Not found	False	[]		disorder of globe
pregabalin		True	2.381419	Not found	False	[]		eye oedema
pregabalin		True	1.38197	Not found	False	[]		metastases to eye
pregabalin		True	2.17864	Not found	False	[]		corneal bleeding
pregabalin		True	3.052498	Not found	False	[]		scleral haemorrhage
pregabalin		True	1.225413	Not found	False	[]		optic nerve infarction
pregabalin		True	8.58579	Not found	False	[]		acute haemorrhagic conjunctivitis
pregabalin		True	4.133983	Not found	False	[]		conjunctival irritation
pregabalin		True	1.204703	Not found	False	[]		eye discharge
pregabalin		True	2.516843	Not found	False	[]		eye infection viral
pregabalin		True	2.516843	Not found	False	[]		filariasis
pregabalin		True	1.705103	Not found	False	[]		neuromyelitis optica spectrum disorder
pregabalin		True	1.171875	Not found	False	[]		macular oedema
pregabalin		True	1.555154	Not found	False	[]		retinitis
pregabalin		True	3.77526	Not found	False	[]		toxocariasis
pregabalin		True	1.152571	Not found	False	[]		eye injury
pregabalin		True	4.133983	Not found	False	[]		eyeball avulsion
pregabalin		True	2.17864	Not found	False	[]		conjunctival cyst
pregabalin		True	2.17864	Not found	False	[]		intraocular melanoma
pregabalin		True	8.58579	Not found	False	[]		benign neoplasm of eye
pregabalin		True	9.000007	Not found	False	[]		malignant neoplasm of eye
pregabalin		True	1.248039	Not found	False	[]		eyelid function disorder
pregabalin		True	1.725607	Not found	False	[]		eyelid ptosis
pregabalin		True	1.960006	Not found	False	[]		extraocular muscle paresis
pregabalin		True	1.194084	Not found	False	[]		gaze palsy
pregabalin		True	2.755993	Not found	False	[]		heterophoria
pregabalin		True	1.4404940000000002	Not found	False	[]		iiird nerve disorder
pregabalin		True	2.505161	Not found	False	[]		ivth nerve paralysis
pregabalin		True	2.666674	Not found	False	[]		ocular myasthenia
pregabalin		True	1.183175	Not found	False	[]		strabismus
pregabalin		True	3.163349	Not found	False	[]		tolosa-hunt syndrome
pregabalin		True	1.38197	Not found	False	[]		vith nerve disorder
pregabalin		True	2.17864	Not found	False	[]		ciliary muscle spasm
pregabalin		True	2.689613	Not found	False	[]		hypoaesthesia eye
pregabalin		True	1.38197	Not found	False	[]		vitreous adhesions
pregabalin		True	1.298251	Not found	False	[]		vitreous detachment
pregabalin		True	2.17864	Not found	False	[]		lid sulcus deepened
pregabalin		True	1.1266220000000002	Not found	False	[]		orbital oedema
pregabalin		True	5.753807	Not found	False	[]		retinoschisis
pregabalin		True	18.77526	Not found	False	[]		eye degenerative disorder
pregabalin		True	2.755993	Not found	False	[]		choroidal neovascularisation
pregabalin		True	1.4404940000000002	Not found	False	[]		retinal artery embolism
pregabalin		True	1.6804899999999998	Not found	False	[]		retinal ischaemia
pregabalin		True	1.643623	Not found	False	[]		retinal vein occlusion
pregabalin		True	8.58579	Not found	False	[]		amblyopia strabismic
pregabalin		True	1.321715	Not found	False	[]		blindness transient
pregabalin		True	1.2257280000000002	Not found	False	[]		colour blindness acquired
pregabalin		True	1.624466	Not found	False	[]		astigmatism
pregabalin		True	1.0144540000000002	Not found	False	[]		hypermetropia
pregabalin		True	1.479738	Not found	False	[]		presbyopia
pregabalin		True	1.183639	Not found	False	[]		cyanopsia
pregabalin		True	1.1266220000000002	Not found	False	[]		glare
pregabalin		True	2.14957	Not found	False	[]		metamorphopsia
pregabalin		True	3.831053	Not found	False	[]		tunnel vision
pregabalin		True	1.138498	Not found	False	[]		uhthoff's phenomenon
pregabalin		True	1.507723	Not found	False	[]		optic nerve disorder
pregabalin		True	1.38197	Not found	False	[]		toxic optic neuropathy
pregabalin		True	3.77526	Not found	False	[]		colpocele
pregabalin		True	2.341731	Not found	False	[]		lumbar hernia
pregabalin		True	3.163349	Not found	False	[]		abdominal wall cyst
pregabalin		True	2.055365	Not found	False	[]		abdominal wall haemorrhage
pregabalin		True	1.043072	Not found	False	[]		abdominal wound dehiscence
pregabalin		True	1.38197	Not found	False	[]		incisional hernia
pregabalin		True	8.58579	Not found	False	[]		incisional hernia, obstructive
pregabalin		True	2.055365	Not found	False	[]		inguinal hernia, obstructive
pregabalin		True	1.248144	Not found	False	[]		umbilical hernia
pregabalin		True	5.753807	Not found	False	[]		anal prolapse
pregabalin		True	1.430822	Not found	False	[]		anal sphincter atony
pregabalin		True	1.591749	Not found	False	[]		rectal fissure
pregabalin		True	3.77526	Not found	False	[]		levator syndrome
pregabalin		True	5.753807	Not found	False	[]		anal spasm
pregabalin		True	1.004454	Not found	False	[]		colon adenoma
pregabalin		True	1.225413	Not found	False	[]		gastric cyst
pregabalin		True	2.17864	Not found	False	[]		intestinal cyst
pregabalin		True	4.133983	Not found	False	[]		benign salivary gland neoplasm
pregabalin		True	1.1266220000000002	Not found	False	[]		alveolar osteitis
pregabalin		True	3.242086	Not found	False	[]		malocclusion
pregabalin		True	1.050625	Not found	False	[]		teeth brittle
pregabalin		True	1.035266	Not found	False	[]		tooth deposit
pregabalin		True	1.097213	Not found	False	[]		tooth fracture
pregabalin		True	2.666674	Not found	False	[]		tooth resorption
pregabalin		True	8.58579	Not found	False	[]		traumatic occlusion
pregabalin		True	2.666674	Not found	False	[]		hypoaesthesia teeth
pregabalin		True	1.1378130000000002	Not found	False	[]		toothache
pregabalin		True	1.061497	Not found	False	[]		enamel anomaly
pregabalin		True	3.77526	Not found	False	[]		tooth delamination
pregabalin		True	1.183639	Not found	False	[]		gingival erosion
pregabalin		True	1.053762	Not found	False	[]		gingival erythema
pregabalin		True	8.58579	Not found	False	[]		gingival hypoplasia
pregabalin		True	1.6345150000000002	Not found	False	[]		gingival ulceration
pregabalin		True	9.000007	Not found	False	[]		tooth avulsion
pregabalin		True	1.564198	Not found	False	[]		tooth loss
pregabalin		True	2.075942	Not found	False	[]		pancreas infection
pregabalin		True	1.245859	Not found	False	[]		pancreatic atrophy
pregabalin		True	2.516843	Not found	False	[]		pancreatic calcification
pregabalin		True	1.38197	Not found	False	[]		dysbiosis
pregabalin		True	1.126109	Not found	False	[]		gastric disorder
pregabalin		True	1.854514	Not found	False	[]		gastrointestinal mucosal exfoliation
pregabalin		True	8.58579	Not found	False	[]		intestinal mucosal atrophy
pregabalin		True	1.142561	Not found	False	[]		intra-abdominal haematoma
pregabalin		True	1.043072	Not found	False	[]		colonic fistula
pregabalin		True	1.7972339999999998	Not found	False	[]		enterovesical fistula
pregabalin		True	1.38197	Not found	False	[]		oesophagobronchial fistula
pregabalin		True	3.054568	Not found	False	[]		crest syndrome
pregabalin		True	1.049484	Not found	False	[]		oesophageal mass
pregabalin		True	1.001388	Not found	False	[]		gastric antral vascular ectasia
pregabalin		True	8.58579	Not found	False	[]		anorectal cellulitis
pregabalin		True	2.341731	Not found	False	[]		gastroenteritis escherichia coli
pregabalin		True	1.3002209999999998	Not found	False	[]		gastroenteritis norovirus
pregabalin		True	1.777218	Not found	False	[]		gastroenteritis viral
pregabalin		True	1.143827	Not found	False	[]		helicobacter gastritis
pregabalin		True	5.753807	Not found	False	[]		colonic abscess
pregabalin		True	9.000007	Not found	False	[]		amoebic dysentery
pregabalin		True	1.049484	Not found	False	[]		cytomegalovirus enterocolitis
pregabalin		True	1.026326	Not found	False	[]		reflux gastritis
pregabalin		True	3.77526	Not found	False	[]		lupus enteritis
pregabalin		True	8.58579	Not found	False	[]		autonomic failure syndrome
pregabalin		True	1.256464	Not found	False	[]		gastrointestinal motility disorder
pregabalin		True	3.843527	Not found	False	[]		presbyoesophagus
pregabalin		True	3.595655	Not found	False	[]		cardiospasm
pregabalin		True	1.166897	Not found	False	[]		irritable bowel syndrome
pregabalin		True	1.43477	Not found	False	[]		oropharyngeal spasm
pregabalin		True	1.38197	Not found	False	[]		infantile colic
pregabalin		True	3.77526	Not found	False	[]		visceral pain
pregabalin		True	2.066801	Not found	False	[]		hyperphagia
pregabalin		True	1.729372	Not found	False	[]		mastication disorder
pregabalin		True	1.1266220000000002	Not found	False	[]		faecal vomiting
pregabalin		True	1.049484	Not found	False	[]		anal stenosis
pregabalin		True	8.58579	Not found	False	[]		distal intestinal obstruction syndrome
pregabalin		True	5.753807	Not found	False	[]		volvulus of small bowel
pregabalin		True	4.292904	Not found	False	[]		intestinal strangulation
pregabalin		True	1.652502	Not found	False	[]		subileus
pregabalin		True	1.591749	Not found	False	[]		intestinal prolapse
pregabalin		True	1.340314	Not found	False	[]		large intestinal obstruction
pregabalin		True	1.510117	Not found	False	[]		anal ulcer
pregabalin		True	1.035266	Not found	False	[]		gastroduodenal ulcer
pregabalin		True	9.000007	Not found	False	[]		gastric ulcer helicobacter
pregabalin		True	3.77526	Not found	False	[]		anastomotic ulcer haemorrhage
pregabalin		True	1.245859	Not found	False	[]		stress ulcer
pregabalin		True	1.38197	Not found	False	[]		necrotising oesophagitis
pregabalin		True	1.139669	Not found	False	[]		oesophageal rupture
pregabalin		True	1.035266	Not found	False	[]		oesophageal ulcer haemorrhage
pregabalin		True	2.666674	Not found	False	[]		thrombosis mesenteric vessel
pregabalin		True	1.101001	Not found	False	[]		lactose intolerance
pregabalin		True	3.843527	Not found	False	[]		short-bowel syndrome
pregabalin		True	9.000007	Not found	False	[]		gastric cancer recurrent
pregabalin		True	1.4404940000000002	Not found	False	[]		oesophageal neoplasm
pregabalin		True	2.12897	Not found	False	[]		anal cancer
pregabalin		True	4.133983	Not found	False	[]		rectal cancer recurrent
pregabalin		True	8.58579	Not found	False	[]		rectal cancer stage iii
pregabalin		True	2.17864	Not found	False	[]		colon cancer stage i
pregabalin		True	8.58579	Not found	False	[]		colorectal cancer stage iv
pregabalin		True	2.17864	Not found	False	[]		gastrointestinal cancer metastatic
pregabalin		True	4.133983	Not found	False	[]		gingival cancer
pregabalin		True	8.58579	Not found	False	[]		oral cavity cancer metastatic
pregabalin		True	8.58579	Not found	False	[]		angina bullosa haemorrhagica
pregabalin		True	3.073008	Not found	False	[]		compulsive lip biting
pregabalin		True	1.224773	Not found	False	[]		lip blister
pregabalin		True	1.359199	Not found	False	[]		lip disorder
pregabalin		True	1.1295227	Not found	False	[]		lip swelling
pregabalin		True	1.070665	Not found	False	[]		oral disorder
pregabalin		True	1.38197	Not found	False	[]		oral pigmentation
pregabalin		True	1.337604	Not found	False	[]		abscess oral
pregabalin		True	1.026787	Not found	False	[]		oral herpes
pregabalin		True	1.059675	Not found	False	[]		oral pain
pregabalin		True	1.21408	Not found	False	[]		mouth injury
pregabalin		True	1.585979	Not found	False	[]		oral mucosal discolouration
pregabalin		True	1.180164	Not found	False	[]		oral mucosal exfoliation
pregabalin		True	1.2300909999999998	Not found	False	[]		oropharyngeal blistering
pregabalin		True	1.0206752	Not found	False	[]		oropharyngeal pain
pregabalin		True	1.506663	Not found	False	[]		oropharyngeal plaque
pregabalin		True	2.260435	Not found	False	[]		gingival swelling
pregabalin		True	2.011407	Not found	False	[]		oedema mouth
pregabalin		True	9.000007	Not found	False	[]		cytomegalovirus mucocutaneous ulcer
pregabalin		True	1.225413	Not found	False	[]		stomatitis necrotising
pregabalin		True	3.394063	Not found	False	[]		pelvic fluid collection
pregabalin		True	1.341023	Not found	False	[]		aptyalism
pregabalin		True	2.516843	Not found	False	[]		salivary gland mass
pregabalin		True	3.77526	Not found	False	[]		parotid abscess
pregabalin		True	8.58579	Not found	False	[]		acquired macroglossia
pregabalin		True	38.88197	Not found	False	[]		tongue necrosis
pregabalin		True	8.58579	Not found	False	[]		buccoglossal syndrome
pregabalin		True	2.432448	Not found	False	[]		glossoptosis
pregabalin		True	1.590981	Not found	False	[]		tongue blistering
pregabalin		True	1.593661	Not found	False	[]		tongue dry
pregabalin		True	1.504639	Not found	False	[]		tongue paralysis
pregabalin		True	2.611831	Not found	False	[]		chronic gastritis
pregabalin		True	3.634393	Not found	False	[]		tongue movement disturbance
pregabalin		True	1.049484	Not found	False	[]		administration site pain
pregabalin		True	3.163349	Not found	False	[]		application site hyperaesthesia
pregabalin		True	1.506663	Not found	False	[]		application site pustules
pregabalin		True	1.094923	Not found	False	[]		catheter site infection
pregabalin		True	2.341731	Not found	False	[]		catheter site phlebitis
pregabalin		True	8.58579	Not found	False	[]		infusion site paraesthesia
pregabalin		True	2.516843	Not found	False	[]		injection site exfoliation
pregabalin		True	4.133983	Not found	False	[]		injection site fibrosis
pregabalin		True	3.77526	Not found	False	[]		injection site hypertrophy
pregabalin		True	1.049484	Not found	False	[]		injection site laceration
pregabalin		True	2.055365	Not found	False	[]		injection site macule
pregabalin		True	1.4404940000000002	Not found	False	[]		injection site paraesthesia
pregabalin		True	2.17864	Not found	False	[]		injection site vasculitis
pregabalin		True	9.000007	Not found	False	[]		febrile nonhaemolytic transfusion reaction
pregabalin		True	1.139192	Not found	False	[]		hyperpyrexia
pregabalin		True	1.142882	Not found	False	[]		chronic fatigue syndrome
pregabalin		True	1.125237	Not found	False	[]		listless
pregabalin		True	1.496943	Not found	False	[]		sluggishness
pregabalin		True	1.3862238	Not found	False	[]		feeling cold
pregabalin		True	1.6874950000000002	Not found	False	[]		feeling of body temperature change
pregabalin		True	4.0800160000000005	Not found	False	[]		feeling of relaxation
pregabalin		True	3.2351107000000003	Not found	False	[]		hunger
pregabalin		True	1.394104	Not found	False	[]		sense of oppression
pregabalin		True	1.6992111	Not found	False	[]		gait inability
pregabalin		True	2.745141	Not found	False	[]		loss of control of legs
pregabalin		True	1.38197	Not found	False	[]		trendelenburg's symptom
pregabalin		True	1.805576	Not found	False	[]		apparent death
pregabalin		True	1.001968	Not found	False	[]		energy increased
pregabalin		True	2.093679	Not found	False	[]		fat tissue increased
pregabalin		True	1.0929474	Found	False	[]	flu like symptoms	influenza like illness
pregabalin		True	1.225413	Not found	False	[]		lithiasis
pregabalin		True	1.3565807	Not found	False	[]		mobility decreased
pregabalin		True	1.245859	Not found	False	[]		multimorbidity
pregabalin		True	11.598113	Not found	False	[]		pre-existing condition improved
pregabalin		True	1.667189	Not found	False	[]		premature ageing
pregabalin		True	1.239921	Not found	False	[]		pseudocyst
pregabalin		True	3.408405	Not found	False	[]		symptom masked
pregabalin		True	1.138498	Not found	False	[]		hernia obstructive
pregabalin		True	2.17864	Not found	False	[]		diapedesis
pregabalin		True	1.7094399999999998	Not found	False	[]		mucosa vesicle
pregabalin		True	3.073008	Not found	False	[]		mucosal exfoliation
pregabalin		True	2.17864	Not found	False	[]		mucosal necrosis
pregabalin		True	5.753807	Not found	False	[]		paraesthesia mucosal
pregabalin		True	8.58579	Not found	False	[]		gestational oedema
pregabalin		True	2.17864	Not found	False	[]		oedema due to hepatic disease
pregabalin		True	1.522687	Not found	False	[]		breakthrough pain
pregabalin		True	2.245666	Not found	False	[]		facial pain
pregabalin		True	2.341731	Not found	False	[]		hernia pain
pregabalin		True	1.367556	Not found	False	[]		inflammatory pain
pregabalin		True	2.606119	Not found	False	[]		cancer pain
pregabalin		True	3.024747	Not found	False	[]		phantom limb syndrome
pregabalin		True	2.075942	Not found	False	[]		post-traumatic pain
pregabalin		True	1.38197	Not found	False	[]		tyramine reaction
pregabalin		True	3.595655	Not found	False	[]		tobacco withdrawal symptoms
pregabalin		True	1.102661	Not found	False	[]		excessive granulation tissue
pregabalin		True	1.661289	Not found	False	[]		cyst
pregabalin		True	1.38197	Not found	False	[]		mandibular mass
pregabalin		True	1.056523	Not found	False	[]		atrophy
pregabalin		True	2.127342	Not found	False	[]		hypertrophy
pregabalin		True	1.026326	Not found	False	[]		metaplasia
pregabalin		True	8.58579	Not found	False	[]		stoma site pain
pregabalin		True	2.000015	Not found	False	[]		biliary tract infection
pregabalin		True	3.77526	Not found	False	[]		gallbladder abscess
pregabalin		True	1.365001	Not found	False	[]		gallbladder cholesterolosis
pregabalin		True	2.17864	Not found	False	[]		gallbladder empyema
pregabalin		True	4.133983	Not found	False	[]		gallbladder necrosis
pregabalin		True	1.7094399999999998	Not found	False	[]		hepatic calcification
pregabalin		True	2.055365	Not found	False	[]		hyperphosphatasaemia
pregabalin		True	1.754541	Not found	False	[]		asterixis
pregabalin		True	8.051884999999999	Not found	False	[]		hepatic ischaemia
pregabalin		True	1.365001	Not found	False	[]		hepatitis e
pregabalin		True	1.592054	Not found	False	[]		granulomatous liver disease
pregabalin		True	1.170451	Not found	False	[]		hepatocellular injury
pregabalin		True	1.920647	Not found	False	[]		mixed liver injury
pregabalin		True	2.516843	Not found	False	[]		benign hepatic neoplasm
pregabalin		True	2.17864	Not found	False	[]		gallbladder cancer metastatic
pregabalin		True	4.133983	Not found	False	[]		allergy to arthropod bite
pregabalin		True	3.073008	Not found	False	[]		mycotic allergy
pregabalin		True	1.2848080000000002	Not found	False	[]		allergy to chemicals
pregabalin		True	1.2914063	Not found	False	[]		drug hypersensitivity
pregabalin		True	1.1266220000000002	Not found	False	[]		circumoral oedema
pregabalin		True	1.166549	Not found	False	[]		rhinitis allergic
pregabalin		True	1.208043	Not found	False	[]		seasonal allergy
pregabalin		True	1.467466	Not found	False	[]		ankylosing spondylitis
pregabalin		True	1.4404940000000002	Not found	False	[]		mixed connective tissue disease
pregabalin		True	1.555154	Not found	False	[]		butterfly rash
pregabalin		True	5.753807	Not found	False	[]		lupus encephalitis
pregabalin		True	1.7094399999999998	Not found	False	[]		cutaneous sarcoidosis
pregabalin		True	2.359286	Not found	False	[]		chronic inflammatory demyelinating polyradiculoneuropathy
pregabalin		True	1.245859	Not found	False	[]		cytokine release syndrome
pregabalin		True	1.198799	Not found	False	[]		decreased immune responsiveness
pregabalin		True	4.133983	Not found	False	[]		polyneuropathy in malignant disease
pregabalin		True	3.77526	Not found	False	[]		segmented hyalinising vasculitis
pregabalin		True	1.38197	Not found	False	[]		takayasu's arteritis
pregabalin		True	1.223487	Not found	False	[]		immunodeficiency
pregabalin		True	1.38197	Not found	False	[]		immunodeficiency common variable
pregabalin		True	1.225413	Not found	False	[]		post polio syndrome
pregabalin		True	2.17864	Not found	False	[]		actinomycotic pulmonary infection
pregabalin		True	8.58579	Not found	False	[]		actinomycotic skin infection
pregabalin		True	1.049484	Not found	False	[]		bacterial pyelonephritis
pregabalin		True	1.274636	Not found	False	[]		bacteriuria
pregabalin		True	2.2902059999999995	Not found	False	[]		bronchitis bacterial
pregabalin		True	2.17864	Not found	False	[]		cystitis bacterial
pregabalin		True	2.055365	Not found	False	[]		pharyngitis bacterial
pregabalin		True	3.595655	Not found	False	[]		borrelia infection
pregabalin		True	1.5433500000000002	Not found	False	[]		lyme disease
pregabalin		True	1.777311	Not found	False	[]		campylobacter infection
pregabalin		True	5.269713	Not found	False	[]		clostridium bacteraemia
pregabalin		True	1.38197	Not found	False	[]		enterobacter bacteraemia
pregabalin		True	5.087519	Not found	False	[]		enterobacter pneumonia
pregabalin		True	1.683796	Not found	False	[]		escherichia bacteraemia
pregabalin		True	8.58579	Not found	False	[]		haemophilus bacteraemia
pregabalin		True	2.17864	Not found	False	[]		meningococcal bacteraemia
pregabalin		True	1.38197	Not found	False	[]		pseudomonas bronchitis
pregabalin		True	1.105713	Not found	False	[]		staphylococcal sepsis
pregabalin		True	1.116054	Not found	False	[]		staphylococcal skin infection
pregabalin		True	1.6204900000000002	Not found	False	[]		urinary tract infection staphylococcal
pregabalin		True	1.11241	Not found	False	[]		wound infection staphylococcal
pregabalin		True	1.38197	Not found	False	[]		mucocutaneous candidiasis
pregabalin		True	3.77526	Not found	False	[]		alternaria infection
pregabalin		True	3.77526	Not found	False	[]		encephalitis fungal
pregabalin		True	2.17864	Not found	False	[]		laryngitis fungal
pregabalin		True	3.77526	Not found	False	[]		mycotoxicosis
pregabalin		True	1.433598	Not found	False	[]		onychomycosis
pregabalin		True	2.516843	Not found	False	[]		upper respiratory fungal infection
pregabalin		True	2.26672	Not found	False	[]		body tinea
pregabalin		True	1.705103	Not found	False	[]		tinea infection
pregabalin		True	14.087137	Not found	False	[]		tinea manuum
pregabalin		True	1.0744	Not found	False	[]		arthritis infective
pregabalin		True	1.504234	Not found	False	[]		intervertebral discitis
pregabalin		True	2.055365	Not found	False	[]		joint abscess
pregabalin		True	2.266512	Not found	False	[]		central nervous system infection
pregabalin		True	18.77526	Not found	False	[]		cranial nerve infection
pregabalin		True	14.087137	Not found	False	[]		encephalitis brain stem
pregabalin		True	2.000015	Not found	False	[]		spinal cord infection
pregabalin		True	3.163349	Not found	False	[]		genital infection female
pregabalin		True	6.736247	Not found	False	[]		ovarian abscess
pregabalin		True	2.17864	Not found	False	[]		tubo-ovarian abscess
pregabalin		True	2.17864	Not found	False	[]		uterine infection
pregabalin		True	1.4404940000000002	Not found	False	[]		vulval abscess
pregabalin		True	2.17864	Not found	False	[]		genital infection
pregabalin		True	2.27227	Not found	False	[]		infected cyst
pregabalin		True	1.38197	Not found	False	[]		infected neoplasm
pregabalin		True	1.506663	Not found	False	[]		infection parasitic
pregabalin		True	1.879311	Not found	False	[]		localised infection
pregabalin		True	1.225413	Not found	False	[]		post procedural pneumonia
pregabalin		True	18.77526	Not found	False	[]		testicular abscess
pregabalin		True	3.163349	Not found	False	[]		infective myositis
pregabalin		True	12.569547	Not found	False	[]		infective tenosynovitis
pregabalin		True	8.58579	Not found	False	[]		pelvic sepsis
pregabalin		True	4.133983	Not found	False	[]		post procedural sepsis
pregabalin		True	2.17864	Not found	False	[]		septic encephalopathy
pregabalin		True	4.133983	Not found	False	[]		abscess sweat gland
pregabalin		True	2.516843	Not found	False	[]		acne pustular
pregabalin		True	1.365001	Not found	False	[]		blister infected
pregabalin		True	1.7094399999999998	Not found	False	[]		dermatitis infected
pregabalin		True	1.506663	Not found	False	[]		eczema infected
pregabalin		True	3.77526	Not found	False	[]		infected dermal cyst
pregabalin		True	1.174056	Not found	False	[]		paronychia
pregabalin		True	1.059854	Not found	False	[]		kidney infection
pregabalin		True	2.17864	Not found	False	[]		perinephric abscess
pregabalin		True	3.77526	Not found	False	[]		ureteritis
pregabalin		True	3.77526	Not found	False	[]		urinary bladder abscess
pregabalin		True	8.58579	Not found	False	[]		rickettsiosis
pregabalin		True	2.075942	Not found	False	[]		west nile viral infection
pregabalin		True	1.38197	Not found	False	[]		herpes sepsis
pregabalin		True	2.17864	Not found	False	[]		meningoencephalitis herpetic
pregabalin		True	1.667189	Not found	False	[]		pneumonia influenzal
pregabalin		True	4.537106	Not found	False	[]		mumps
pregabalin		True	1.755081	Not found	False	[]		skin papilloma
pregabalin		True	2.17864	Not found	False	[]		vulvovaginal human papilloma virus infection
pregabalin		True	1.591749	Not found	False	[]		croup infectious
pregabalin		True	3.77526	Not found	False	[]		poliomyelitis
pregabalin		True	1.898012	Not found	False	[]		progressive multifocal leukoencephalopathy
pregabalin		True	2.341731	Not found	False	[]		creutzfeldt-jakob disease
pregabalin		True	3.77526	Not found	False	[]		central nervous system viral infection
pregabalin		True	2.516843	Not found	False	[]		lower respiratory tract infection viral
pregabalin		True	1.43477	Not found	False	[]		respiratory tract infection viral
pregabalin		True	2.17864	Not found	False	[]		viral haemorrhagic cystitis
pregabalin		True	1.225413	Not found	False	[]		viral rash
pregabalin		True	1.049484	Not found	False	[]		bacterial vaginosis
pregabalin		True	3.77526	Not found	False	[]		dermatophytosis of nail
pregabalin		True	4.133983	Not found	False	[]		catarrh
pregabalin		True	1.1266220000000002	Not found	False	[]		avulsion fracture
pregabalin		True	2.103952	Not found	False	[]		bone fissure
pregabalin		True	1.437928	Not found	False	[]		fracture displacement
pregabalin		True	1.183863	Not found	False	[]		joint dislocation
pregabalin		True	5.357751	Not found	False	[]		open fracture
pregabalin		True	1.2265025	Not found	False	[]		joint injury
pregabalin		True	1.90923	Not found	False	[]		limb injury
pregabalin		True	1.6787800000000002	Not found	False	[]		meniscus injury
pregabalin		True	1.09833	Not found	False	[]		rotator cuff syndrome
pregabalin		True	3.77526	Not found	False	[]		traumatic arthropathy
pregabalin		True	1.5330908	Not found	False	[]		ankle fracture
pregabalin		True	1.4859289	Not found	False	[]		foot fracture
pregabalin		True	1.6312164	Not found	False	[]		lower limb fracture
pregabalin		True	1.591749	Not found	False	[]		acetabulum fracture
pregabalin		True	1.013422	Not found	False	[]		pelvic fracture
pregabalin		True	1.201308	Not found	False	[]		facial bones fracture
pregabalin		True	1.0563220000000002	Not found	False	[]		skull fracture
pregabalin		True	3.940699	Not found	False	[]		dislocation of vertebra
pregabalin		True	1.962184	Not found	False	[]		fractured coccyx
pregabalin		True	3.359151	Not found	False	[]		intervertebral disc injury
pregabalin		True	1.089334	Not found	False	[]		spinal fracture
pregabalin		True	1.2956263	Not found	False	[]		rib fracture
pregabalin		True	1.536195	Not found	False	[]		clavicle fracture
pregabalin		True	1.222857	Not found	False	[]		hand fracture
pregabalin		True	1.3602577	Not found	False	[]		upper limb fracture
pregabalin		True	5.753807	Not found	False	[]		pneumonitis chemical
pregabalin		True	1.7867910000000002	Not found	False	[]		accidental poisoning
pregabalin		True	2.17864	Not found	False	[]		nail toxicity
pregabalin		True	1.375282	Not found	False	[]		toxic encephalopathy
pregabalin		True	3.052498	Not found	False	[]		toxic neuropathy
pregabalin		True	28.84531	Not found	False	[]		venom poisoning
pregabalin		True	1.035266	Not found	False	[]		arterial injury
pregabalin		True	8.58579	Not found	False	[]		vena cava injury
pregabalin		True	1.872638	Not found	False	[]		brain contusion
pregabalin		True	1.66842	Not found	False	[]		concussion
pregabalin		True	1.7094399999999998	Not found	False	[]		near drowning
pregabalin		True	8.58579	Not found	False	[]		vth nerve injury
pregabalin		True	2.137506	Not found	False	[]		ligament sprain
pregabalin		True	1.38197	Not found	False	[]		sinus tarsi syndrome
pregabalin		True	2.396429	Not found	False	[]		nerve compression
pregabalin		True	3.8693742	Not found	False	[]		nerve injury
pregabalin		True	3.77526	Not found	False	[]		nerve root injury lumbar
pregabalin		True	1.362118	Not found	False	[]		accident
pregabalin		True	2.359286	Not found	False	[]		accident at home
pregabalin		True	1.196958	Not found	False	[]		accident at work
pregabalin		True	2.131633	Not found	False	[]		animal bite
pregabalin		True	1.138503	Not found	False	[]		arthropod bite
pregabalin		True	1.0069929999999998	Not found	False	[]		skin abrasion
pregabalin		True	1.5234899	Not found	False	[]		fall
pregabalin		True	1.8050226	Not found	False	[]		road traffic accident
pregabalin		True	1.020484	Not found	False	[]		scar
pregabalin		True	1.309478	Not found	False	[]		skeletal injury
pregabalin		True	4.133983	Not found	False	[]		snake bite
pregabalin		True	4.133983	Not found	False	[]		struck by lightning
pregabalin		True	18.77526	Not found	False	[]		traumatic arthritis
pregabalin		True	9.292904	Not found	False	[]		traumatic shock
pregabalin		True	1.262336	Not found	False	[]		wound
pregabalin		True	1.052655	Not found	False	[]		wound complication
pregabalin		True	3.319929	Not found	False	[]		brachial plexus injury
pregabalin		True	9.314252	Not found	False	[]		peripheral nerve injury
pregabalin		True	2.17864	Not found	False	[]		radial nerve injury
pregabalin		True	1.442428	Not found	False	[]		sciatic nerve injury
pregabalin		True	1.049484	Not found	False	[]		bladder injury
pregabalin		True	2.17864	Not found	False	[]		kidney rupture
pregabalin		True	1.38197	Not found	False	[]		genital injury
pregabalin		True	1.923977	Not found	False	[]		back injury
pregabalin		True	1.273298	Not found	False	[]		face injury
pregabalin		True	1.1441378999999998	Not found	False	[]		head injury
pregabalin		True	2.875881	Not found	False	[]		neck injury
pregabalin		True	1.612936	Not found	False	[]		blister
pregabalin		True	1.195317	Not found	False	[]		blood blister
pregabalin		True	1.0670308	Not found	False	[]		contusion
pregabalin		True	1.883352	Not found	False	[]		nail injury
pregabalin		True	1.14051	Not found	False	[]		scratch
pregabalin		True	1.088212	Not found	False	[]		skin injury
pregabalin		True	7.273842	Not found	False	[]		spinal cord haemorrhage
pregabalin		True	7.329191	Not found	False	[]		spinal cord herniation
pregabalin		True	2.2902059999999995	Not found	False	[]		spinal cord injury cervical
pregabalin		True	2.17864	Not found	False	[]		spinal cord injury thoracic
pregabalin		True	1.001388	Not found	False	[]		osteoradionecrosis
pregabalin		True	1.38197	Not found	False	[]		radiation fibrosis
pregabalin		True	2.055365	Not found	False	[]		radiation necrosis
pregabalin		True	1.359229	Not found	False	[]		burns first degree
pregabalin		True	2.17864	Not found	False	[]		burns fourth degree
pregabalin		True	1.4404940000000002	Not found	False	[]		unwanted awareness during anaesthesia
pregabalin		True	1.38197	Not found	False	[]		ectopic pregnancy with contraceptive device
pregabalin		True	2.043581	Not found	False	[]		post laminectomy syndrome
pregabalin		True	2.17864	Not found	False	[]		failure to anastomose
pregabalin		True	1.367556	Not found	False	[]		incision site oedema
pregabalin		True	1.38197	Not found	False	[]		post procedural oedema
pregabalin		True	1.806705	Not found	False	[]		second primary malignancy
pregabalin		True	4.133983	Not found	False	[]		obstetric procedure complication
pregabalin		True	3.163349	Not found	False	[]		post-thoracotomy pain syndrome
pregabalin		True	1.38197	Not found	False	[]		ureteric perforation
pregabalin		True	4.133983	Not found	False	[]		urinary retention postoperative
pregabalin		True	1.294729	Not found	False	[]		hypercapnia
pregabalin		True	1.997729	Not found	False	[]		bulimia nervosa
pregabalin		True	1.997071	Not found	False	[]		food craving
pregabalin		True	1.716286	Not found	False	[]		central obesity
pregabalin		True	1.872308	Not found	False	[]		overweight
pregabalin		True	2.613615	Not found	False	[]		weight fluctuation
pregabalin		True	1.3618	Not found	False	[]		weight loss poor
pregabalin		True	2.04766	Not found	False	[]		osteolysis
pregabalin		True	2.055365	Not found	False	[]		senile osteoporosis
pregabalin		True	1.38197	Not found	False	[]		renal salt-wasting syndrome
pregabalin		True	3.77526	Not found	False	[]		hyperkaliuria
pregabalin		True	4.38764	Not found	False	[]		sodium retention
pregabalin		True	1.433967	Not found	False	[]		iron deficiency
pregabalin		True	1.7094399999999998	Not found	False	[]		iron metabolism disorder
pregabalin		True	1.001388	Not found	False	[]		mineral deficiency
pregabalin		True	8.58579	Not found	False	[]		zinc deficiency
pregabalin		True	1.940996	Not found	False	[]		hypometabolism
pregabalin		True	1.049484	Not found	False	[]		hyperhomocysteinaemia
pregabalin		True	2.516843	Not found	False	[]		hyperalbuminaemia
pregabalin		True	1.38197	Not found	False	[]		plasma protein metabolism disorder
pregabalin		True	1.441468	Not found	False	[]		vitamin d deficiency
pregabalin		True	1.321919	Not found	False	[]		vitamin b complex deficiency
pregabalin		True	1.299962	Not found	False	[]		vitamin b12 deficiency
pregabalin		True	1.076176	Not found	False	[]		bone cyst
pregabalin		True	1.681337	Not found	False	[]		bone lesion
pregabalin		True	1.181333	Not found	False	[]		exostosis
pregabalin		True	1.273769	Not found	False	[]		osteitis
pregabalin		True	1.864485	Not found	False	[]		osteosclerosis
pregabalin		True	2.05533	Not found	False	[]		bone sequestrum
pregabalin		True	4.5932225	Not found	False	[]		spinal disorder
pregabalin		True	1.779433	Not found	False	[]		bone swelling
pregabalin		True	1.38197	Not found	False	[]		osteodystrophy
pregabalin		True	1.1266220000000002	Not found	False	[]		cutis laxa
pregabalin		True	1.18153	Not found	False	[]		neuropathic arthropathy
pregabalin		True	1.145232	Not found	False	[]		polyarthritis
pregabalin		True	2.055365	Not found	False	[]		articular calcification
pregabalin		True	2.751223	Not found	False	[]		facet joint syndrome
pregabalin		True	3.073008	Not found	False	[]		hypermobility syndrome
pregabalin		True	1.196924	Not found	False	[]		joint contracture
pregabalin		True	18.77526	Not found	False	[]		joint deposit
pregabalin		True	4.269674	Not found	False	[]		joint instability
pregabalin		True	1.092275	Not found	False	[]		periarthritis
pregabalin		True	1.143361	Not found	False	[]		joint effusion
pregabalin		True	1.70857	Not found	False	[]		joint range of motion decreased
pregabalin		True	1.18159	Not found	False	[]		joint stiffness
pregabalin		True	1.926777	Not found	False	[]		cervicobrachial syndrome
pregabalin		True	1.506663	Not found	False	[]		nodal osteoarthritis
pregabalin		True	2.055365	Not found	False	[]		osteoarthropathy
pregabalin		True	1.636114	Not found	False	[]		spinal osteoarthritis
pregabalin		True	1.688318	Not found	False	[]		psoriatic arthropathy
pregabalin		True	1.4404940000000002	Not found	False	[]		spinal fusion acquired
pregabalin		True	1.511991	Not found	False	[]		spondylitis
pregabalin		True	1.225413	Not found	False	[]		spondyloarthropathy
pregabalin		True	1.388485	Not found	False	[]		myofascial pain syndrome
pregabalin		True	1.705105	Not found	False	[]		muscle contractions involuntary
pregabalin		True	1.153158	Not found	False	[]		muscle disorder
pregabalin		True	1.049484	Not found	False	[]		muscle mass
pregabalin		True	1.076176	Not found	False	[]		muscle swelling
pregabalin		True	1.06581	Not found	False	[]		muscle tightness
pregabalin		True	2.055365	Not found	False	[]		myokymia
pregabalin		True	3.634393	Not found	False	[]		myosclerosis
pregabalin		True	8.58579	Not found	False	[]		psoas sign
pregabalin		True	1.3317667000000002	Found	True	[]	restless leg syndrome	restless legs syndrome
pregabalin		True	4.133983	Not found	False	[]		stiff person syndrome
pregabalin		True	1.043072	Not found	False	[]		pelvic floor muscle weakness
pregabalin		True	3.843527	Not found	False	[]		elbow deformity
pregabalin		True	1.400846	Not found	False	[]		foot deformity
pregabalin		True	2.017163	Not found	False	[]		hand deformity
pregabalin		True	2.177274	Not found	False	[]		knee deformity
pregabalin		True	1.5053649999999998	Not found	False	[]		limb deformity
pregabalin		True	6.736247	Not found	False	[]		musculoskeletal deformity
pregabalin		True	19.133983	Not found	False	[]		intervertebral disc calcification
pregabalin		True	2.300268	Not found	False	[]		intervertebral disc compression
pregabalin		True	1.9014471	Not found	False	[]		intervertebral disc degeneration
pregabalin		True	2.524551	Not found	False	[]		intervertebral disc disorder
pregabalin		True	2.229778	Not found	False	[]		intervertebral disc displacement
pregabalin		True	2.8592693	Not found	False	[]		intervertebral disc protrusion
pregabalin		True	2.662309	Not found	False	[]		intervertebral disc space narrowing
pregabalin		True	2.2514293	Not found	False	[]		sciatica
pregabalin		True	2.640527	Not found	False	[]		cervical spinal stenosis
pregabalin		True	1.501382	Not found	False	[]		kyphosis
pregabalin		True	2.103952	Not found	False	[]		lordosis
pregabalin		True	1.95341	Not found	False	[]		lumbar spinal stenosis
pregabalin		True	2.043581	Not found	False	[]		neck deformity
pregabalin		True	1.227804	Not found	False	[]		scoliosis
pregabalin		True	2.259489	Not found	False	[]		spinal stenosis
pregabalin		True	1.927222	Not found	False	[]		spinal deformity
pregabalin		True	1.991924	Not found	False	[]		spondylolisthesis
pregabalin		True	3.595655	Not found	False	[]		spondylolysis
pregabalin		True	1.138498	Not found	False	[]		deformity thorax
pregabalin		True	4.537106	Not found	False	[]		hip deformity
pregabalin		True	39.20944	Not found	False	[]		pelvic deformity
pregabalin		True	9.465491	Not found	False	[]		shoulder deformity
pregabalin		True	1.0424760000000002	Not found	False	[]		plantar fasciitis
pregabalin		True	1.38197	Not found	False	[]		cervicogenic headache
pregabalin		True	3.4369597	Not found	False	[]		limb discomfort
pregabalin		True	1.076128	Not found	False	[]		musculoskeletal chest pain
pregabalin		True	1.4022477	Not found	False	[]		musculoskeletal pain
pregabalin		True	2.612667	Not found	False	[]		piriformis syndrome
pregabalin		True	4.62708	Not found	False	[]		back disorder
pregabalin		True	1.084244	Not found	False	[]		extremity contracture
pregabalin		True	1.76522	Not found	False	[]		muscle contracture
pregabalin		True	3.0266967	Not found	False	[]		musculoskeletal disorder
pregabalin		True	2.184111	Not found	False	[]		nodule
pregabalin		True	1.38197	Not found	False	[]		sclerodactylia
pregabalin		True	1.489487	Not found	False	[]		axillary mass
pregabalin		True	2.868855	Not found	False	[]		soft tissue disorder
pregabalin		True	2.341731	Not found	False	[]		benign bone neoplasm
pregabalin		True	2.516843	Not found	False	[]		fibromatosis
pregabalin		True	1.880708	Not found	False	[]		lipoma
pregabalin		True	28.84531	Not found	False	[]		chondrosarcoma
pregabalin		True	3.77526	Not found	False	[]		chordoma
pregabalin		True	2.755993	Not found	False	[]		liposarcoma
pregabalin		True	1.015509	Not found	False	[]		metastases to bone
pregabalin		True	2.17864	Not found	False	[]		metastases to neck
pregabalin		True	1.556642	Not found	False	[]		metastases to spine
pregabalin		True	8.58579	Not found	False	[]		osteosarcoma recurrent
pregabalin		True	3.163349	Not found	False	[]		rhabdomyosarcoma
pregabalin		True	2.516843	Not found	False	[]		sarcoma metastatic
pregabalin		True	2.17864	Not found	False	[]		bone giant cell tumour
pregabalin		True	1.667189	Not found	False	[]		bursa disorder
pregabalin		True	1.200749	Not found	False	[]		synovial cyst
pregabalin		True	1.008672	Not found	False	[]		chondropathy
pregabalin		True	1.153555	Not found	False	[]		ligament disorder
pregabalin		True	2.612667	Not found	False	[]		ligament pain
pregabalin		True	2.516843	Not found	False	[]		spinal ligament ossification
pregabalin		True	1.669463	Not found	False	[]		enthesopathy
pregabalin		True	1.048754	Not found	False	[]		trigger finger
pregabalin		True	9.000007	Not found	False	[]		vertebral lesion
pregabalin		True	1.225413	Not found	False	[]		intervertebral disc annular tear
pregabalin		True	1.38197	Not found	False	[]		lipoma of breast
pregabalin		True	1.157428	Not found	False	[]		dermal cyst
pregabalin		True	1.7972339999999998	Not found	False	[]		fibrous histiocytoma
pregabalin		True	8.58579	Not found	False	[]		hair follicle tumour benign
pregabalin		True	1.452291	Not found	False	[]		keratoacanthoma
pregabalin		True	1.47886	Not found	False	[]		melanocytic naevus
pregabalin		True	1.388485	Not found	False	[]		seborrhoeic keratosis
pregabalin		True	1.4404940000000002	Not found	False	[]		pleural mesothelioma
pregabalin		True	1.634872	Not found	False	[]		metastases to meninges
pregabalin		True	1.770901	Not found	False	[]		metastases to pleura
pregabalin		True	3.77526	Not found	False	[]		metastases to thorax
pregabalin		True	1.7094399999999998	Not found	False	[]		teratoma
pregabalin		True	4.133983	Not found	False	[]		basosquamous carcinoma
pregabalin		True	1.272145	Not found	False	[]		recurrent cancer
pregabalin		True	3.77526	Not found	False	[]		bence jones proteinuria
pregabalin		True	1.049484	Not found	False	[]		intracranial tumour haemorrhage
pregabalin		True	1.0083259999999998	Not found	False	[]		malignant pleural effusion
pregabalin		True	2.055365	Not found	False	[]		tumour associated fever
pregabalin		True	1.913597	Not found	False	[]		tumour pain
pregabalin		True	2.17864	Not found	False	[]		tumour thrombosis
pregabalin		True	1.225413	Not found	False	[]		meningioma benign
pregabalin		True	3.77526	Not found	False	[]		intraneural cyst
pregabalin		True	9.367556	Not found	False	[]		perineurial cyst
pregabalin		True	8.58579	Not found	False	[]		pineal gland cyst
pregabalin		True	1.669463	Not found	False	[]		brain neoplasm benign
pregabalin		True	3.77526	Not found	False	[]		intracranial haemangioma
pregabalin		True	9.183513	Not found	False	[]		neurofibroma
pregabalin		True	3.497462	Not found	False	[]		neuroma
pregabalin		True	19.133983	Not found	False	[]		malignant neoplasm of spinal cord
pregabalin		True	1.049484	Not found	False	[]		astrocytoma
pregabalin		True	1.303529	Not found	False	[]		brain neoplasm
pregabalin		True	2.516843	Not found	False	[]		cerebellar tumour
pregabalin		True	1.38197	Not found	False	[]		meningeal neoplasm
pregabalin		True	2.268777	Not found	False	[]		spinal cord neoplasm
pregabalin		True	2.17864	Not found	False	[]		pineal neoplasm
pregabalin		True	1.38197	Not found	False	[]		benign neoplasm of bladder
pregabalin		True	2.055365	Not found	False	[]		bladder adenocarcinoma stage unspecified
pregabalin		True	1.6804899999999998	Not found	False	[]		bladder cancer recurrent
pregabalin		True	5.753807	Not found	False	[]		bladder transitional cell carcinoma recurrent
pregabalin		True	1.1266220000000002	Not found	False	[]		renal cancer metastatic
pregabalin		True	8.58579	Not found	False	[]		renal cancer stage i
pregabalin		True	2.17864	Not found	False	[]		ureteral neoplasm
pregabalin		True	5.269713	Not found	False	[]		cervical cyst
pregabalin		True	3.77526	Not found	False	[]		benign vaginal neoplasm
pregabalin		True	2.17864	Not found	False	[]		vulva cyst
pregabalin		True	1.38197	Not found	False	[]		adenocarcinoma of the cervix
pregabalin		True	3.77526	Not found	False	[]		adenosquamous carcinoma of the cervix
pregabalin		True	3.77526	Not found	False	[]		cervix carcinoma stage iii
pregabalin		True	2.17864	Not found	False	[]		squamous cell carcinoma of the cervix
pregabalin		True	8.58579	Not found	False	[]		clear cell endometrial carcinoma
pregabalin		True	8.58579	Not found	False	[]		fallopian tube cancer
pregabalin		True	1.883352	Not found	False	[]		uterine neoplasm
pregabalin		True	2.516843	Not found	False	[]		vaginal neoplasm
pregabalin		True	1.555154	Not found	False	[]		vulval cancer
pregabalin		True	3.77526	Not found	False	[]		testicular cancer metastatic
pregabalin		True	3.77526	Not found	False	[]		benign laryngeal neoplasm
pregabalin		True	4.133983	Not found	False	[]		hypopharyngeal cancer
pregabalin		True	8.58579	Not found	False	[]		malignant mediastinal neoplasm
pregabalin		True	1.7094399999999998	Not found	False	[]		lung adenocarcinoma stage iv
pregabalin		True	3.77526	Not found	False	[]		lung squamous cell carcinoma stage iii
pregabalin		True	1.090859	Not found	False	[]		non-small cell lung cancer
pregabalin		True	2.17864	Not found	False	[]		non-small cell lung cancer recurrent
pregabalin		True	4.133983	Not found	False	[]		nasopharyngeal cancer
pregabalin		True	2.17864	Not found	False	[]		bronchial neoplasm
pregabalin		True	8.58579	Not found	False	[]		tracheal neoplasm
pregabalin		True	1.174056	Not found	False	[]		throat cancer
pregabalin		True	3.77526	Not found	False	[]		superficial spreading melanoma stage i
pregabalin		True	1.419277	Not found	False	[]		neoplasm skin
pregabalin		True	9.000007	Not found	False	[]		pachymeningitis
pregabalin		True	1.197407	Not found	False	[]		brain stem stroke
pregabalin		True	3.77526	Not found	False	[]		brain stem thrombosis
pregabalin		True	1.049484	Not found	False	[]		putamen haemorrhage
pregabalin		True	8.58579	Not found	False	[]		vertebral artery thrombosis
pregabalin		True	8.58579	Not found	False	[]		carotid artery insufficiency
pregabalin		True	1.239921	Not found	False	[]		cerebral microangiopathy
pregabalin		True	8.58579	Not found	False	[]		dural arteriovenous fistula
pregabalin		True	2.17864	Not found	False	[]		spinal vascular disorder
pregabalin		True	1.245859	Not found	False	[]		vascular encephalopathy
pregabalin		True	1.38197	Not found	False	[]		lateral medullary syndrome
pregabalin		True	1.0577712	Not found	False	[]		transient ischaemic attack
pregabalin		True	1.4404940000000002	Not found	False	[]		cranial nerve paralysis
pregabalin		True	3.060862	Not found	False	[]		facial nerve disorder
pregabalin		True	1.3593350000000002	Not found	False	[]		facial paresis
pregabalin		True	14.354514	Not found	False	[]		glossopharyngeal neuralgia
pregabalin		True	6.858264	Not found	False	[]		facial neuralgia
pregabalin		True	2.816947	Not found	False	[]		trigeminal nerve disorder
pregabalin		True	4.563721	Not found	False	[]		trigeminal neuralgia
pregabalin		True	9.000007	Not found	False	[]		trigeminal palsy
pregabalin		True	1.38197	Not found	False	[]		carotid sinus syndrome
pregabalin		True	1.3935387	Not found	False	[]		multiple sclerosis relapse
pregabalin		True	2.043581	Not found	False	[]		relapsing-remitting multiple sclerosis
pregabalin		True	8.58579	Not found	False	[]		chronic paroxysmal hemicrania
pregabalin		True	1.744166	Not found	False	[]		cluster headache
pregabalin		True	8.58579	Not found	False	[]		sunct syndrome
pregabalin		True	1.511991	Not found	False	[]		migraine with aura
pregabalin		True	5.880162	Not found	False	[]		migraine without aura
pregabalin		True	1.510117	Not found	False	[]		normal pressure hydrocephalus
pregabalin		True	2.27227	Not found	False	[]		brain compression
pregabalin		True	3.163349	Not found	False	[]		cerebrospinal fluid retention
pregabalin		True	4.452291	Not found	False	[]		cytotoxic oedema
pregabalin		True	2.456267	Not found	False	[]		amnestic disorder
pregabalin		True	2.4362214	Not found	False	[]		mental impairment
pregabalin		True	1.986717	Not found	False	[]		choreoathetosis
pregabalin		True	2.816947	Not found	False	[]		ballismus
pregabalin		True	2.136524	Not found	False	[]		clumsiness
pregabalin		True	1.777311	Not found	False	[]		fine motor delay
pregabalin		True	2.055365	Not found	False	[]		fumbling
pregabalin		True	3.163349	Not found	False	[]		meige's syndrome
pregabalin		True	2.17864	Not found	False	[]		micrographia
pregabalin		True	14.087137	Not found	False	[]		pseudoparalysis
pregabalin		True	1.334261	Not found	False	[]		diplegia
pregabalin		True	1.540408	Not found	False	[]		monoplegia
pregabalin		True	1.688873	Not found	False	[]		paraparesis
pregabalin		True	1.613144	Not found	False	[]		quadriplegia
pregabalin		True	4.006104	Not found	False	[]		respiratory paralysis
pregabalin		True	1.38197	Not found	False	[]		paraplegia
pregabalin		True	1.039315	Not found	False	[]		parkinson's disease
pregabalin		True	1.044884	Not found	False	[]		head titubation
pregabalin		True	3.081581	Not found	False	[]		intention tremor
pregabalin		True	1.944484	Not found	False	[]		reflexes abnormal
pregabalin		True	2.5084238	Not found	False	[]		dysstasia
pregabalin		True	2.930769	Not found	False	[]		dyslexia
pregabalin		True	8.58579	Not found	False	[]		intelligence increased
pregabalin		True	38.88197	Not found	False	[]		symbolic dysfunction
pregabalin		True	1.6069643	Not found	False	[]		altered state of consciousness
pregabalin		True	1.9748423	Found	True	[]	sedation	sedation
pregabalin		True	1.2520509999999998	Not found	False	[]		sopor
pregabalin		True	1.2435999999999998	Not found	False	[]		central nervous system lesion
pregabalin		True	1.696719	Not found	False	[]		motor dysfunction
pregabalin		True	2.103952	Not found	False	[]		nerve degeneration
pregabalin		True	1.475732	Not found	False	[]		grimacing
pregabalin		True	1.895919	Not found	False	[]		head discomfort
pregabalin		True	1.38197	Not found	False	[]		inability to crawl
pregabalin		True	1.3638534	Not found	False	[]		personality change
pregabalin		True	9.000007	Not found	False	[]		post-anoxic myoclonus
pregabalin		True	1.0924695	Not found	False	[]		restlessness
pregabalin		True	1.2228679999999998	Not found	False	[]		dysaesthesia
pregabalin		True	1.858198	Not found	False	[]		formication
pregabalin		True	5.269713	Not found	False	[]		genital paraesthesia
pregabalin		True	2.17864	Not found	False	[]		tinel's sign
pregabalin		True	2.635518	Not found	False	[]		allodynia
pregabalin		True	19.133983	Not found	False	[]		central pain syndrome
pregabalin		True	5.49571	Not found	False	[]		complex regional pain syndrome
pregabalin		True	6.557333	Not found	False	[]		intercostal neuralgia
pregabalin		True	3.443471	Not found	False	[]		loss of proprioception
pregabalin		True	3.843527	Not found	False	[]		morton's neuralgia
pregabalin		True	5.271104	Not found	False	[]		occipital neuralgia
pregabalin		True	1.0901091	Not found	False	[]		sensory disturbance
pregabalin		True	2.237374	Not found	False	[]		sensory loss
pregabalin		True	3.77526	Not found	False	[]		thermohyperaesthesia
pregabalin		True	1.222795	Not found	False	[]		aphonia
pregabalin		True	3.163349	Not found	False	[]		coprolalia
pregabalin		True	4.146395	Not found	False	[]		dysphemia
pregabalin		True	2.17864	Not found	False	[]		dysprosody
pregabalin		True	2.432448	Not found	False	[]		echolalia
pregabalin		True	1.152652	Not found	False	[]		incoherent
pregabalin		True	1.4445910000000002	Not found	False	[]		logorrhoea
pregabalin		True	1.899165	Not found	False	[]		mutism
pregabalin		True	1.2724490000000002	Not found	False	[]		repetitive speech
pregabalin		True	5.483617	Not found	False	[]		vertigo cns origin
pregabalin		True	1.555154	Not found	False	[]		atonic urinary bladder
pregabalin		True	3.073008	Not found	False	[]		bladder sphincter atony
pregabalin		True	2.456267	Not found	False	[]		sensorimotor disorder
pregabalin		True	1.760538	Not found	False	[]		polyneuropathy
pregabalin		True	1.193478	Not found	False	[]		demyelinating polyneuropathy
pregabalin		True	2.17864	Not found	False	[]		polyneuropathy idiopathic progressive
pregabalin		True	1.8896074	Not found	False	[]		carpal tunnel syndrome
pregabalin		True	1.001388	Not found	False	[]		cubital tunnel syndrome
pregabalin		True	3.634393	Not found	False	[]		mononeuritis
pregabalin		True	2.055365	Not found	False	[]		peripheral nerve palsy
pregabalin		True	2.055365	Not found	False	[]		phrenic nerve paralysis
pregabalin		True	1.183639	Not found	False	[]		radial nerve palsy
pregabalin		True	5.634872	Not found	False	[]		sciatic nerve neuropathy
pregabalin		True	6.858264	Not found	False	[]		tarsal tunnel syndrome
pregabalin		True	2.17864	Not found	False	[]		ulnar tunnel syndrome
pregabalin		True	3.163349	Not found	False	[]		neuropathic ulcer
pregabalin		True	2.70614	Not found	False	[]		peripheral sensorimotor neuropathy
pregabalin		True	1.701934	Not found	False	[]		peripheral sensory neuropathy
pregabalin		True	3.052498	Not found	False	[]		thoracic outlet syndrome
pregabalin		True	1.1849040000000002	Not found	False	[]		focal dyscognitive seizures
pregabalin		True	1.2584400000000002	Not found	False	[]		temporal lobe epilepsy
pregabalin		True	1.116054	Not found	False	[]		simple partial seizures
pregabalin		True	1.035266	Not found	False	[]		epileptic aura
pregabalin		True	1.336449	Not found	False	[]		myoclonic epilepsy
pregabalin		True	4.915829	Not found	False	[]		partial seizures with secondary generalisation
pregabalin		True	1.18153	Not found	False	[]		sleep paralysis
pregabalin		True	1.227432	Not found	False	[]		sleep talking
pregabalin		True	1.100032	Not found	False	[]		somnambulism
pregabalin		True	1.0359665999999998	Not found	False	[]		middle insomnia
pregabalin		True	2.689613	Not found	False	[]		irregular sleep wake rhythm disorder
pregabalin		True	2.0782501	Not found	False	[]		hypersomnia
pregabalin		True	2.333813	Not found	False	[]		narcolepsy
pregabalin		True	1.2840077	Not found	False	[]		sleep apnoea syndrome
pregabalin		True	1.5758156	Not found	False	[]		poor quality sleep
pregabalin		True	1.893847	Not found	False	[]		rapid eye movements sleep abnormal
pregabalin		True	1.50065	Not found	False	[]		sudden onset of sleep
pregabalin		True	2.17864	Not found	False	[]		upper airway resistance syndrome
pregabalin		True	2.755993	Not found	False	[]		cervical cord compression
pregabalin		True	9.000007	Not found	False	[]		cervical neuritis
pregabalin		True	1.3743839999999998	Not found	False	[]		cervical radiculopathy
pregabalin		True	1.595009	Not found	False	[]		lumbar radiculopathy
pregabalin		True	3.77526	Not found	False	[]		hydromyelia
pregabalin		True	1.689691	Not found	False	[]		hypertonic bladder
pregabalin		True	3.595655	Not found	False	[]		myelomalacia
pregabalin		True	1.685841	Not found	False	[]		radiculopathy
pregabalin		True	1.579167	Not found	False	[]		neurogenic bladder
pregabalin		True	8.58579	Not found	False	[]		pseudoradicular syndrome
pregabalin		True	1.2257280000000002	Not found	False	[]		radicular pain
pregabalin		True	2.666674	Not found	False	[]		radiculitis brachial
pregabalin		True	1.718613	Not found	False	[]		spinal cord compression
pregabalin		True	4.048091	Not found	False	[]		spinal cord disorder
pregabalin		True	1.311985	Not found	False	[]		brain injury
pregabalin		True	1.3002209999999998	Not found	False	[]		intracranial mass
pregabalin		True	8.58579	Not found	False	[]		cerebrospinal fistula
pregabalin		True	1.38197	Not found	False	[]		hippocampal sclerosis
pregabalin		True	3.77526	Not found	False	[]		retracted nipple
pregabalin		True	1.7094399999999998	Not found	False	[]		pregnancy on contraceptive
pregabalin		True	1.378045	Not found	False	[]		adjustment disorder
pregabalin		True	1.407643	Found	True	[]	anxiety disorder	anxiety disorder
pregabalin		True	1.3290185	Not found	False	[]		stress
pregabalin		True	3.77526	Not found	False	[]		arachnophobia
pregabalin		True	1.131929	Not found	False	[]		claustrophobia
pregabalin		True	1.2036249	Not found	False	[]		fear
pregabalin		True	1.38197	Not found	False	[]		fear of crowded places
pregabalin		True	1.13657	Not found	False	[]		fear of death
pregabalin		True	1.365001	Not found	False	[]		fear of falling
pregabalin		True	1.38197	Not found	False	[]		nocturnal fear
pregabalin		True	9.000007	Not found	False	[]		performance fear
pregabalin		True	14.354514	Not found	False	[]		phobia of driving
pregabalin		True	2.17864	Not found	False	[]		phobic avoidance
pregabalin		True	1.043072	Not found	False	[]		social fear
pregabalin		True	1.302641	Not found	False	[]		panic reaction
pregabalin		True	3.959935	Not found	False	[]		daydreaming
pregabalin		True	1.142561	Not found	False	[]		distractibility
pregabalin		True	3.953357	Not found	False	[]		reading disorder
pregabalin		True	1.1289589999999998	Not found	False	[]		communication disorder
pregabalin		True	1.7722730000000002	Not found	False	[]		language disorder
pregabalin		True	1.612721	Not found	False	[]		lack of spontaneous speech
pregabalin		True	2.394246	Not found	False	[]		poverty of speech
pregabalin		True	3.052498	Not found	False	[]		neuropsychiatric symptoms
pregabalin		True	1.0353949999999998	Not found	False	[]		decreased interest
pregabalin		True	1.417559	Not found	False	[]		dissociation
pregabalin		True	2.394246	Not found	False	[]		dissociative amnesia
pregabalin		True	1.193478	Not found	False	[]		dissociative disorder
pregabalin		True	1.049484	Not found	False	[]		dissociative identity disorder
pregabalin		True	1.3844029999999998	Not found	False	[]		delusional perception
pregabalin		True	1.610057	Not found	False	[]		derealisation
pregabalin		True	4.133983	Not found	False	[]		hallucination, synaesthetic
pregabalin		True	1.2659409	Not found	False	[]		hallucination, visual
pregabalin		True	1.1453909999999998	Not found	False	[]		hallucinations, mixed
pregabalin		True	1.7094399999999998	Not found	False	[]		tangentiality
pregabalin		True	2.464243	Not found	False	[]		thought blocking
pregabalin		True	1.363427	Not found	False	[]		bipolar i disorder
pregabalin		True	1.0491178	Not found	False	[]		bipolar disorder
pregabalin		True	1.049484	Not found	False	[]		cyclothymic disorder
pregabalin		True	1.023884	Not found	False	[]		hypomania
pregabalin		True	1.7094399999999998	Not found	False	[]		constricted affect
pregabalin		True	1.071774	Not found	False	[]		anger
pregabalin		True	1.5477356	Not found	False	[]		emotional disorder
pregabalin		True	2.02933	Not found	False	[]		frustration tolerance decreased
pregabalin		True	1.8286814	Not found	False	[]		mood altered
pregabalin		True	1.6345150000000002	Not found	False	[]		laziness
pregabalin		True	1.020378	Not found	False	[]		homicidal ideation
pregabalin		True	1.751858	Not found	False	[]		indifference
pregabalin		True	1.024527	Not found	False	[]		suspiciousness
pregabalin		True	1.846092	Not found	False	[]		violence-related symptom
pregabalin		True	2.055365	Not found	False	[]		self esteem inflated
pregabalin		True	1.667189	Not found	False	[]		obsessive-compulsive personality disorder
pregabalin		True	1.506663	Not found	False	[]		histrionic personality disorder
pregabalin		True	3.163349	Not found	False	[]		narcissistic personality disorder
pregabalin		True	5.087519	Not found	False	[]		psychopathic personality
pregabalin		True	1.0890119	Not found	False	[]		abnormal behaviour
pregabalin		True	3.163349	Not found	False	[]		breath holding
pregabalin		True	1.3251270000000002	Not found	False	[]		hypervigilance
pregabalin		True	1.430822	Not found	False	[]		mental disorder due to a general medical condition
pregabalin		True	1.036076	Not found	False	[]		enuresis
pregabalin		True	1.5539139	Not found	False	[]		intentional product misuse
pregabalin		True	1.824441	Not found	False	[]		tobacco abuse
pregabalin		True	1.38197	Not found	False	[]		transient psychosis
pregabalin		True	1.0875629999999998	Not found	False	[]		psychotic behaviour
pregabalin		True	1.38197	Not found	False	[]		shared psychotic disorder
pregabalin		True	2.394246	Not found	False	[]		female orgasmic disorder
pregabalin		True	2.030174	Not found	False	[]		male orgasmic disorder
pregabalin		True	1.321262	Not found	False	[]		orgasm abnormal
pregabalin		True	4.133983	Not found	False	[]		genito-pelvic pain/penetration disorder
pregabalin		True	1.564729	Not found	False	[]		sleep attacks
pregabalin		True	5.0957	Not found	False	[]		illness anxiety disorder
pregabalin		True	2.6474800000000003	Not found	False	[]		somatic symptom disorder
pregabalin		True	1.349991	Not found	False	[]		suicidal behaviour
pregabalin		True	1.2908	Not found	False	[]		suicidal ideation
pregabalin		True	1.198799	Not found	False	[]		bladder dilatation
pregabalin		True	1.690893	Not found	False	[]		bladder disorder
pregabalin		True	8.58579	Not found	False	[]		bladder neck sclerosis
pregabalin		True	1.130984	Not found	False	[]		bladder obstruction
pregabalin		True	4.133983	Not found	False	[]		cystitis glandularis
pregabalin		True	1.379675	Not found	False	[]		cystitis interstitial
pregabalin		True	1.049484	Not found	False	[]		automatic bladder
pregabalin		True	1.225413	Not found	False	[]		prostatic obstruction
pregabalin		True	1.358653	Not found	False	[]		urinary tract obstruction
pregabalin		True	1.225413	Not found	False	[]		urinary tract inflammation
pregabalin		True	3.287558	Not found	False	[]		single functional kidney
pregabalin		True	1.705103	Not found	False	[]		hypertensive nephropathy
pregabalin		True	1.7094399999999998	Not found	False	[]		renal hypertension
pregabalin		True	2.17864	Not found	False	[]		renovascular hypertension
pregabalin		True	2.17864	Not found	False	[]		glomerular vascular disorder
pregabalin		True	1.11337	Not found	False	[]		renal artery stenosis
pregabalin		True	1.138498	Not found	False	[]		renal ischaemia
pregabalin		True	8.58579	Not found	False	[]		ureteric haemorrhage
pregabalin		True	1.644454	Not found	False	[]		micturition disorder
pregabalin		True	2.177274	Not found	False	[]		micturition frequency decreased
pregabalin		True	1.180164	Not found	False	[]		stress urinary incontinence
pregabalin		True	1.023899	Not found	False	[]		urine flow decreased
pregabalin		True	9.000007	Not found	False	[]		stag horn calculus
pregabalin		True	1.43477	Not found	False	[]		breast hyperplasia
pregabalin		True	1.667189	Not found	False	[]		breast disorder female
pregabalin		True	1.4404940000000002	Not found	False	[]		mammary duct ectasia
pregabalin		True	1.225413	Not found	False	[]		breast oedema
pregabalin		True	2.192909	Not found	False	[]		breast swelling
pregabalin		True	3.77526	Not found	False	[]		cervical discharge
pregabalin		True	1.38197	Not found	False	[]		uterine cervical pain
pregabalin		True	1.38197	Not found	False	[]		cervix inflammation
pregabalin		True	4.9978	Not found	False	[]		menopausal disorder
pregabalin		True	3.050456	Not found	False	[]		penile oedema
pregabalin		True	1.139669	Not found	False	[]		scrotal oedema
pregabalin		True	5.753807	Not found	False	[]		prostate induration
pregabalin		True	2.055365	Not found	False	[]		prostatic calcification
pregabalin		True	1.367556	Not found	False	[]		prostatic haemorrhage
pregabalin		True	1.38197	Not found	False	[]		genital tract inflammation
pregabalin		True	2.103952	Not found	False	[]		lichen sclerosus
pregabalin		True	1.1183530000000002	Not found	False	[]		genital rash
pregabalin		True	3.77526	Not found	False	[]		epididymal disorder
pregabalin		True	19.133983	Not found	False	[]		testicular necrosis
pregabalin		True	1.049484	Not found	False	[]		testicular oedema
pregabalin		True	3.77526	Not found	False	[]		genital prolapse
pregabalin		True	1.510117	Not found	False	[]		vaginal prolapse
pregabalin		True	1.225413	Not found	False	[]		adnexa uteri mass
pregabalin		True	1.365001	Not found	False	[]		pelvic haematoma
pregabalin		True	4.38764	Not found	False	[]		pelvic haemorrhage
pregabalin		True	1.238402	Not found	False	[]		endometriosis
pregabalin		True	8.58579	Not found	False	[]		uterine fibrosis
pregabalin		True	2.341731	Not found	False	[]		uterine mass
pregabalin		True	1.452291	Not found	False	[]		uterine pain
pregabalin		True	3.595655	Not found	False	[]		vaginal fistula
pregabalin		True	8.58579	Not found	False	[]		vulval haemorrhage
pregabalin		True	3.052498	Not found	False	[]		vulval ulceration
pregabalin		True	3.595655	Not found	False	[]		clitoral engorgement
pregabalin		True	1.507606	Not found	False	[]		bronchial disorder
pregabalin		True	1.38197	Not found	False	[]		bronchial haemorrhage
pregabalin		True	1.139669	Not found	False	[]		bronchial secretion retention
pregabalin		True	1.555154	Not found	False	[]		bronchial wall thickening
pregabalin		True	18.77526	Not found	False	[]		fibrinous bronchitis
pregabalin		True	2.17864	Not found	False	[]		bronchial oedema
pregabalin		True	1.953193	Not found	False	[]		pulmonary granuloma
pregabalin		True	2.666674	Not found	False	[]		cystic lung disease
pregabalin		True	4.881907	Not found	False	[]		pulmonary calcification
pregabalin		True	3.77526	Not found	False	[]		pulmonary pneumatocele
pregabalin		True	1.311343	Not found	False	[]		pulmonary thrombosis
pregabalin		True	1.3675540000000002	Not found	False	[]		bradypnoea
pregabalin		True	1.401873	Not found	False	[]		brain hypoxia
pregabalin		True	2.17864	Not found	False	[]		sputum decreased
pregabalin		True	1.430138	Not found	False	[]		sputum retention
pregabalin		True	1.039946	Not found	False	[]		rhonchi
pregabalin		True	1.474095	Not found	False	[]		chronic respiratory failure
pregabalin		True	1.007364	Not found	False	[]		pulmonary mass
pregabalin		True	1.061497	Not found	False	[]		respiratory tract haemorrhage
pregabalin		True	1.510117	Not found	False	[]		acquired diaphragmatic eventration
pregabalin		True	1.854514	Not found	False	[]		pulmonary hilum mass
pregabalin		True	4.292904	Not found	False	[]		larynx irritation
pregabalin		True	1.367556	Not found	False	[]		vocal cord inflammation
pregabalin		True	9.000007	Not found	False	[]		nasal cavity mass
pregabalin		True	3.77526	Not found	False	[]		nasal mucosal discolouration
pregabalin		True	1.997729	Not found	False	[]		nasal mucosal disorder
pregabalin		True	1.026194	Not found	False	[]		sinus disorder
pregabalin		True	1.152257	Not found	False	[]		pharyngeal disorder
pregabalin		True	1.854796	Not found	False	[]		pharyngeal mass
pregabalin		True	1.4089330999999998	Not found	False	[]		pharyngeal oedema
pregabalin		True	1.352003	Not found	False	[]		skin wrinkling
pregabalin		True	1.284888	Not found	False	[]		actinic keratosis
pregabalin		True	5.704508000000001	Not found	False	[]		precancerous skin lesion
pregabalin		True	3.516969	Not found	False	[]		pseudoporphyria
pregabalin		True	1.02465	Not found	False	[]		pain of skin
pregabalin		True	2.27227	Not found	False	[]		peau d'orange
pregabalin		True	1.049484	Not found	False	[]		scar pain
pregabalin		True	2.0556910000000004	Not found	False	[]		skin fibrosis
pregabalin		True	1.514536	Not found	False	[]		skin fissures
pregabalin		True	1.975043	Not found	False	[]		skin induration
pregabalin		True	1.5830356	Not found	False	[]		skin lesion
pregabalin		True	1.114669	Not found	False	[]		skin swelling
pregabalin		True	1.397408	Not found	False	[]		skin tightness
pregabalin		True	2.341731	Not found	False	[]		sticky skin
pregabalin		True	2.17864	Not found	False	[]		venous ulcer pain
pregabalin		True	1.38197	Not found	False	[]		eczema vesicular
pregabalin		True	1.183639	Not found	False	[]		granuloma annulare
pregabalin		True	1.138498	Not found	False	[]		lichenification
pregabalin		True	1.138498	Not found	False	[]		parapsoriasis
pregabalin		True	1.770901	Not found	False	[]		lentigo
pregabalin		True	3.77526	Not found	False	[]		sclerema
pregabalin		True	1.7972339999999998	Not found	False	[]		varicose ulceration
pregabalin		True	1.365001	Not found	False	[]		acne cystic
pregabalin		True	1.043072	Not found	False	[]		alopecia areata
pregabalin		True	1.38197	Not found	False	[]		alopecia scarring
pregabalin		True	1.506663	Not found	False	[]		milia
pregabalin		True	4.133983	Not found	False	[]		hangnail
pregabalin		True	1.286868	Not found	False	[]		ingrowing nail
pregabalin		True	3.695245	Not found	False	[]		nail dystrophy
pregabalin		True	2.435212	Not found	False	[]		nail growth abnormal
pregabalin		True	2.56044	Not found	False	[]		onychalgia
pregabalin		True	1.214826	Not found	False	[]		onychoclasis
pregabalin		True	1.2848080000000002	Not found	False	[]		onycholysis
pregabalin		True	1.101001	Not found	False	[]		onychomadesis
pregabalin		True	1.077877	Not found	False	[]		hair growth abnormal
pregabalin		True	1.02598	Not found	False	[]		seborrhoea
pregabalin		True	1.362262	Not found	False	[]		haemorrhage subcutaneous
pregabalin		True	1.09225	Not found	False	[]		skin haemorrhage
pregabalin		True	2.055365	Not found	False	[]		angiodermatitis
pregabalin		True	2.516843	Not found	False	[]		vascular skin disorder
pregabalin		True	3.634393	Not found	False	[]		erythromelalgia
pregabalin		True	1.4637817	Not found	False	[]		off label use
pregabalin		True	1.555154	Not found	False	[]		peripheral artery aneurysm
pregabalin		True	1.5838640000000002	Not found	False	[]		aortic arteriosclerosis
pregabalin		True	3.77526	Not found	False	[]		leriche syndrome
pregabalin		True	1.245859	Not found	False	[]		vascular stenosis
pregabalin		True	1.152173	Not found	False	[]		intermittent claudication
pregabalin		True	1.843967	Not found	False	[]		peripheral arterial occlusive disease
pregabalin		True	1.567153	Not found	False	[]		poor peripheral circulation
pregabalin		True	1.575432	Not found	False	[]		raynaud's phenomenon
pregabalin		True	1.4404940000000002	Not found	False	[]		subclavian artery stenosis
pregabalin		True	1.38197	Not found	False	[]		diastolic hypotension
pregabalin		True	1.321262	Not found	False	[]		arterial thrombosis
pregabalin		True	1.555154	Not found	False	[]		post thrombotic syndrome
pregabalin		True	3.77526	Not found	False	[]		macroangiopathy
pregabalin		True	1.7094399999999998	Not found	False	[]		venous haemorrhage
pregabalin		True	18.77526	Not found	False	[]		chronic pigmented purpura
pregabalin		True	3.77526	Not found	False	[]		henoch-schonlein purpura nephritis
pregabalin		True	2.055365	Not found	False	[]		bone marrow reticulin fibrosis
pregabalin		True	2.17864	Not found	False	[]		congenital umbilical hernia
pregabalin		True	2.666674	Not found	False	[]		huntington's disease
pregabalin		True	8.58579	Not found	False	[]		epidermal naevus
pregabalin		True	1.3844029999999998	Not found	False	[]		age-related macular degeneration
pregabalin		True	2.17864	Not found	False	[]		oesophageal papilloma
pregabalin		True	1.510117	Not found	False	[]		noninfective gingivitis
pregabalin		True	8.58579	Not found	False	[]		intestinal varices
pregabalin		True	8.58579	Not found	False	[]		tongue cancer recurrent
pregabalin		True	3.77526	Not found	False	[]		lip infection
pregabalin		True	1.2584400000000002	Not found	False	[]		lip injury
pregabalin		True	3.163349	Not found	False	[]		undifferentiated connective tissue disease
pregabalin		True	2.17864	Not found	False	[]		administration related reaction
pregabalin		True	3.718577	Not found	False	[]		spinal pain
pregabalin		True	1.043072	Not found	False	[]		medication overuse headache
pregabalin		True	1.38197	Not found	False	[]		chronic hepatitis c
pregabalin		True	4.2664100000000005	Not found	False	[]		skin sensitisation
pregabalin		True	3.578095	Not found	False	[]		immune reconstitution inflammatory syndrome
pregabalin		True	4.133983	Not found	False	[]		bacterial prostatitis
pregabalin		True	1.7094399999999998	Not found	False	[]		paraspinal abscess
pregabalin		True	2.27227	Not found	False	[]		skin wound
pregabalin		True	11.829191	Not found	False	[]		exposure via partner
pregabalin		True	2.884271	Not found	False	[]		h1n1 influenza
pregabalin		True	2.127342	Not found	False	[]		substance-induced psychotic disorder
pregabalin		True	1.2695660000000002	Not found	False	[]		craniocerebral injury
pregabalin		True	1.831371	Not found	False	[]		post-traumatic neck syndrome
pregabalin		True	2.516843	Not found	False	[]		wound haematoma
pregabalin		True	3.163349	Not found	False	[]		traumatic renal injury
pregabalin		True	8.58579	Not found	False	[]		laryngeal haematoma
pregabalin		True	4.741046	Not found	False	[]		spinal column injury
pregabalin		True	1.519021	Not found	False	[]		bladder dysfunction
pregabalin		True	1.2724490000000002	Not found	False	[]		prerenal failure
pregabalin		True	1.452291	Not found	False	[]		vulvovaginal erythema
pregabalin		True	3.77526	Not found	False	[]		central nervous system haemorrhage
pregabalin		True	1.195317	Not found	False	[]		upper-airway cough syndrome
pregabalin		True	8.58579	Not found	False	[]		cerebral microhaemorrhage
pregabalin		True	1.38197	Not found	False	[]		cold-stimulus headache
pregabalin		True	3.77526	Not found	False	[]		writer's cramp
pregabalin		True	1.7094399999999998	Not found	False	[]		bone decalcification
pregabalin		True	8.58579	Not found	False	[]		orthostatic tremor
pregabalin		True	1.7094399999999998	Not found	False	[]		neuropsychiatric syndrome
pregabalin		True	3.77526	Not found	False	[]		nail bed disorder
pregabalin		True	2.666674	Not found	False	[]		vibratory sense increased
pregabalin		True	1.02564	Not found	False	[]		bone loss
pregabalin		True	2.176941	Not found	False	[]		exposed bone in jaw
pregabalin		True	1.138498	Not found	False	[]		white matter lesion
pregabalin		True	2.9549570000000003	Not found	False	[]		vertebral foraminal stenosis
pregabalin		True	1.245859	Not found	False	[]		bone deformity
pregabalin		True	2.272216	Not found	False	[]		haemorrhage in pregnancy
pregabalin		True	2.17864	Not found	False	[]		plantar fascial fibromatosis
pregabalin		True	2.432448	Not found	False	[]		burning feet syndrome
pregabalin		True	1.6930090000000002	Not found	False	[]		rheumatic disorder
pregabalin		True	2.075942	Not found	False	[]		camptocormia
pregabalin		True	8.58579	Not found	False	[]		perineal ulceration
pregabalin		True	3.77526	Not found	False	[]		tendon necrosis
pregabalin		True	1.38197	Not found	False	[]		pharmacophobia
pregabalin		True	5.087519	Not found	False	[]		dysplastic naevus
pregabalin		True	1.511779	Not found	False	[]		psychological trauma
pregabalin		True	4.006104	Not found	False	[]		peripheral artery stenosis
pregabalin		True	1.38197	Not found	False	[]		coeliac artery occlusion
pregabalin		True	2.17864	Not found	False	[]		subclavian artery occlusion
pregabalin		True	1.43477	Not found	False	[]		embolism arterial
pregabalin		True	2.17864	Not found	False	[]		anaplastic large-cell lymphoma
pregabalin		True	1.4404940000000002	Not found	False	[]		plasma cell leukaemia
pregabalin		True	1.349442	Not found	False	[]		plasma cell myeloma
pregabalin		True	8.58579	Not found	False	[]		plasma cell myeloma in remission
pregabalin		True	1.1266220000000002	Not found	False	[]		plasma cell myeloma recurrent
pregabalin		True	3.099765	Not found	False	[]		eye contusion
pregabalin		True	8.58579	Not found	False	[]		lacrimal structure injury
pregabalin		True	9.000007	Not found	False	[]		adrenocorticotropic hormone deficiency
pregabalin		True	9.000007	Not found	False	[]		huerthle cell carcinoma
pregabalin		True	8.58579	Not found	False	[]		intestinal fibrosis
pregabalin		True	4.38764	Not found	False	[]		large intestine benign neoplasm
pregabalin		True	1.150291	Not found	False	[]		large intestine polyp
pregabalin		True	2.17864	Not found	False	[]		anal squamous cell carcinoma
pregabalin		True	1.506663	Not found	False	[]		rectal adenocarcinoma
pregabalin		True	8.58579	Not found	False	[]		small intestine adenocarcinoma
pregabalin		True	2.17864	Not found	False	[]		intraductal papillary-mucinous carcinoma of pancreas
pregabalin		True	11.829191	Not found	False	[]		acute hepatitis c
pregabalin		True	8.58579	Not found	False	[]		pneumonia pseudomonal
pregabalin		True	2.17864	Not found	False	[]		pulmonary contusion
pregabalin		True	4.292904	Not found	False	[]		malignant neoplasm of unknown primary site
pregabalin		True	1.38197	Not found	False	[]		extradural neoplasm
pregabalin		True	5.269713	Not found	False	[]		schwannoma
pregabalin		True	2.055365	Not found	False	[]		clear cell renal cell carcinoma
pregabalin		True	1.667189	Not found	False	[]		dyshidrotic eczema
pregabalin		True	5.753807	Not found	False	[]		protein deficiency
pregabalin		True	2.534654	Not found	False	[]		bone cancer
pregabalin		True	2.612667	Not found	False	[]		intraductal proliferative breast lesion
pregabalin		True	1.356084	Not found	False	[]		invasive ductal breast carcinoma
pregabalin		True	3.163349	Not found	False	[]		invasive lobular breast carcinoma
pregabalin		True	4.121847	Not found	False	[]		ophthalmic herpes zoster
pregabalin		True	3.561692	Not found	False	[]		intentional product use issue
pregabalin		True	2.1913020000000003	Not found	False	[]		product use issue
pregabalin		True	3.77526	Not found	False	[]		nasal pruritus
pregabalin		True	3.77526	Not found	False	[]		hyperglycaemic hyperosmolar nonketotic syndrome
pregabalin		True	5.087519	Not found	False	[]		tendon discomfort
pregabalin		True	3.163349	Not found	False	[]		sinus node dysfunction
cefoperazone		True	11.111704	Not found	False	[]		haemorrhagic diathesis
cefoperazone		True	18.77587	Not found	False	[]		acquired haemophilia
cefoperazone		True	29.184424	Found	False	[]	hypoprothrombinemia	hypoprothrombinaemia
cefoperazone		True	6.003086	Not found	False	[]		coagulopathy
cefoperazone		True	3.791124	Not found	False	[]		disseminated intravascular coagulation
cefoperazone		True	3.77587	Not found	False	[]		hypocoagulable state
cefoperazone		True	2.517754	Not found	False	[]		thrombotic microangiopathy
cefoperazone		True	5.754622	Not found	False	[]		henoch-schonlein purpura
cefoperazone		True	4.568726	Not found	False	[]		purpura
cefoperazone		True	2.614121	Not found	False	[]		haemolytic anaemia
cefoperazone		True	8.58632	Not found	False	[]		paroxysmal nocturnal haemoglobinuria
cefoperazone		True	2.1792800000000003	Not found	False	[]		autoimmune haemolytic anaemia
cefoperazone		True	1.5078330000000002	Not found	False	[]		hyperbilirubinaemia
cefoperazone		True	4.27215	Not found	False	[]		jaundice
cefoperazone		True	8.58632	Not found	False	[]		acute lymphocytic leukaemia
cefoperazone		True	4.134843	Not found	False	[]		myelodysplastic syndrome
cefoperazone		True	3.164239	Not found	False	[]		lymphoma
cefoperazone		True	1.38264	Not found	False	[]		immune thrombocytopenic purpura
cefoperazone		True	1.414643	Not found	False	[]		thrombocytopenia
cefoperazone		True	8.58632	Not found	False	[]		lymphangiosis carcinomatosa
cefoperazone		True	2.056294	Not found	False	[]		granulocytopenia
cefoperazone		True	48.90524	Not found	False	[]		bone marrow failure
cefoperazone		True	8.58632	Not found	False	[]		atrial tachycardia
cefoperazone		True	2.667791	Not found	False	[]		sinus tachycardia
cefoperazone		True	1.291513	Not found	False	[]		cardiac arrest
cefoperazone		True	3.802471	Not found	False	[]		cardio-respiratory arrest
cefoperazone		True	8.58632	Not found	False	[]		rhythm idioventricular
cefoperazone		True	1.050452	Not found	False	[]		ventricular extrasystoles
cefoperazone		True	1.7985749999999998	Not found	False	[]		ventricular fibrillation
cefoperazone		True	1.247043	Not found	False	[]		ventricular tachycardia
cefoperazone		True	1.226374	Not found	False	[]		cardiovascular disorder
cefoperazone		True	4.917418	Not found	False	[]		cyanosis
cefoperazone		True	1.556508	Not found	False	[]		haemoptysis
cefoperazone		True	1.710382	Not found	False	[]		dyspnoea exertional
cefoperazone		True	3.77587	Not found	False	[]		cardiac valve disease
cefoperazone		True	1.050452	Not found	False	[]		mitral valve incompetence
cefoperazone		True	1.38264	Not found	False	[]		acute coronary syndrome
cefoperazone		True	5.754622	Not found	False	[]		arteriospasm coronary
cefoperazone		True	9.000752	Not found	False	[]		stress cardiomyopathy
cefoperazone		True	1.226374	Not found	False	[]		endocarditis
cefoperazone		True	18.77587	Not found	False	[]		hepatic congestion
cefoperazone		True	2.302934	Not found	False	[]		cardiac failure
cefoperazone		True	2.1792800000000003	Not found	False	[]		cardiopulmonary failure
cefoperazone		True	2.667791	Not found	False	[]		pulmonary congestion
cefoperazone		True	1.226374	Not found	False	[]		cardiomyopathy
cefoperazone		True	1.38264	Not found	False	[]		ventricular dysfunction
cefoperazone		True	1.050452	Not found	False	[]		pericardial effusion
cefoperazone		True	3.77587	Not found	False	[]		diabetic ketoacidosis
cefoperazone		True	1.5932650000000002	Not found	False	[]		diabetes mellitus
cefoperazone		True	2.1792800000000003	Not found	False	[]		diabetes insipidus
cefoperazone		True	9.000752	Not found	False	[]		tetany
cefoperazone		True	5.754622	Not found	False	[]		hyperthyroidism
cefoperazone		True	2.1792800000000003	Not found	False	[]		lacrimation increased
cefoperazone		True	2.29152	Not found	False	[]		eye disorder
cefoperazone		True	9.000752	Not found	False	[]		conjunctival hyperaemia
cefoperazone		True	1.441446	Not found	False	[]		conjunctivitis
cefoperazone		True	8.58632	Not found	False	[]		iritis
cefoperazone		True	2.056294	Not found	False	[]		eyelid oedema
cefoperazone		True	2.517754	Not found	False	[]		oculomucocutaneous syndrome
cefoperazone		True	1.38264	Not found	False	[]		eye movement disorder
cefoperazone		True	3.77587	Not found	False	[]		pupillary reflex impaired
cefoperazone		True	3.77587	Not found	False	[]		retinal detachment
cefoperazone		True	8.58632	Not found	False	[]		gingival disorder
cefoperazone		True	2.1792800000000003	Not found	False	[]		gingival bleeding
cefoperazone		True	3.77587	Not found	False	[]		pancreatitis relapsing
cefoperazone		True	8.58632	Not found	False	[]		gastrointestinal stoma complication
cefoperazone		True	8.58632	Not found	False	[]		anal fistula
cefoperazone		True	5.754622	Not found	False	[]		gastric haemorrhage
cefoperazone		True	1.38264	Not found	False	[]		oesophageal varices haemorrhage
cefoperazone		True	5.967604	Not found	False	[]		gastrointestinal haemorrhage
cefoperazone		True	1.7985749999999998	Not found	False	[]		haematochezia
cefoperazone		True	3.77587	Not found	False	[]		intra-abdominal haemorrhage
cefoperazone		True	2.1792800000000003	Not found	False	[]		lower gastrointestinal haemorrhage
cefoperazone		True	2.458127	Not found	False	[]		melaena
cefoperazone		True	1.050452	Not found	False	[]		upper gastrointestinal haemorrhage
cefoperazone		True	8.58632	Not found	False	[]		gastroenteritis salmonella
cefoperazone		True	18.77587	Not found	False	[]		gastroenteritis staphylococcal
cefoperazone		True	2.1792800000000003	Not found	False	[]		abdominal abscess
cefoperazone		True	6.558605	Not found	False	[]		clostridium colitis
cefoperazone		True	5.088707	Not found	False	[]		pseudomembranous colitis
cefoperazone		True	9.000752	Not found	False	[]		colitis microscopic
cefoperazone		True	3.77587	Not found	False	[]		enteritis
cefoperazone		True	2.667791	Not found	False	[]		enterocolitis
cefoperazone		True	3.77587	Not found	False	[]		gastrooesophageal reflux disease
cefoperazone		True	7.330301	Not found	False	[]		ileus paralytic
cefoperazone		True	8.58632	Not found	False	[]		abnormal faeces
cefoperazone		True	2.1792800000000003	Not found	False	[]		faecaloma
cefoperazone		True	1.668352	Not found	False	[]		faeces discoloured
cefoperazone		True	1.7985749999999998	Not found	False	[]		ileus
cefoperazone		True	18.77587	Not found	False	[]		duodenal perforation
cefoperazone		True	2.1792800000000003	Not found	False	[]		duodenal ulcer haemorrhage
cefoperazone		True	1.044266	Not found	False	[]		gastric ulcer
cefoperazone		True	4.293957	Not found	False	[]		gastric ulcer haemorrhage
cefoperazone		True	8.58632	Not found	False	[]		jejunal ulcer
cefoperazone		True	5.754622	Not found	False	[]		large intestine perforation
cefoperazone		True	2.1792800000000003	Not found	False	[]		small intestinal perforation
cefoperazone		True	8.58632	Not found	False	[]		anal cancer
cefoperazone		True	2.1792800000000003	Not found	False	[]		colorectal cancer
cefoperazone		True	8.58632	Not found	False	[]		colon cancer
cefoperazone		True	5.754622	Not found	False	[]		pancreatic carcinoma
cefoperazone		True	8.58632	Not found	False	[]		lip blister
cefoperazone		True	3.164239	Not found	False	[]		mouth haemorrhage
cefoperazone		True	1.38264	Not found	False	[]		oral herpes
cefoperazone		True	2.056294	Not found	False	[]		oral pain
cefoperazone		True	1.431814	Not found	False	[]		stomatitis
cefoperazone		True	2.130452	Not found	False	[]		peritonitis
cefoperazone		True	3.77587	Not found	False	[]		salivary hypersecretion
cefoperazone		True	8.58632	Not found	False	[]		tongue dry
cefoperazone		True	18.77587	Not found	False	[]		diarrhoea
cefoperazone		True	3.074108	Not found	False	[]		hypophagia
cefoperazone		True	8.58632	Not found	False	[]		oropharyngeal discomfort
cefoperazone		True	3.77587	Not found	False	[]		complication associated with device
cefoperazone		True	4.134843	Not found	False	[]		device related infection
cefoperazone		True	3.77587	Not found	False	[]		catheter site haemorrhage
cefoperazone		True	3.164239	Not found	False	[]		injection site haemorrhage
cefoperazone		True	1.38264	Not found	False	[]		foetal death
cefoperazone		True	2.056294	Not found	False	[]		peripheral coldness
cefoperazone		True	1.956671	Not found	False	[]		condition aggravated
cefoperazone		True	1.169671	Not found	False	[]		disease progression
cefoperazone		True	2.344758	Not found	False	[]		general physical health deterioration
cefoperazone		True	1.520954	Not found	False	[]		hyperhidrosis
cefoperazone		True	8.58632	Not found	False	[]		multi-organ disorder
cefoperazone		True	2.669641	Not found	False	[]		multiple organ dysfunction syndrome
cefoperazone		True	8.58632	Not found	False	[]		obstruction
cefoperazone		True	4.134843	Not found	False	[]		organ failure
cefoperazone		True	1.044266	Not found	False	[]		pallor
cefoperazone		True	4.568726	Not found	False	[]		inflammation
cefoperazone		True	2.1792800000000003	Not found	False	[]		systemic inflammatory response syndrome
cefoperazone		True	3.409663	Not found	False	[]		mucosal inflammation
cefoperazone		True	1.5078330000000002	Not found	False	[]		generalised oedema
cefoperazone		True	2.1792800000000003	Not found	False	[]		tenderness
cefoperazone		True	2.056294	Not found	False	[]		necrosis
cefoperazone		True	3.77587	Not found	False	[]		ulcer
cefoperazone		True	8.58632	Not found	False	[]		ulcer haemorrhage
cefoperazone		True	6.141051	Not found	False	[]		cholangitis
cefoperazone		True	8.58632	Not found	False	[]		biliary anastomosis complication
cefoperazone		True	8.58632	Not found	False	[]		post procedural bile leak
cefoperazone		True	9.423953	Not found	False	[]		cholecystitis
cefoperazone		True	2.1792800000000003	Not found	False	[]		cholecystitis acute
cefoperazone		True	2.517754	Not found	False	[]		gallbladder disorder
cefoperazone		True	3.076741	Not found	False	[]		cholestasis
cefoperazone		True	9.368734	Not found	False	[]		hepatitis cholestatic
cefoperazone		True	3.596734	Not found	False	[]		jaundice cholestatic
cefoperazone		True	3.77587	Not found	False	[]		hepatic cyst
cefoperazone		True	5.754622	Not found	False	[]		hepatic lesion
cefoperazone		True	2.231622	Not found	False	[]		liver disorder
cefoperazone		True	2.209785	Not found	False	[]		hepatic function abnormal
cefoperazone		True	2.4339120000000003	Not found	False	[]		hypoalbuminaemia
cefoperazone		True	3.596734	Not found	False	[]		hypoproteinaemia
cefoperazone		True	28.84595	Not found	False	[]		coma hepatic
cefoperazone		True	2.222488	Not found	False	[]		hepatic failure
cefoperazone		True	8.58632	Not found	False	[]		hepatorenal failure
cefoperazone		True	2.1792800000000003	Not found	False	[]		hepatorenal syndrome
cefoperazone		True	2.517754	Not found	False	[]		liver abscess
cefoperazone		True	2.342862	Not found	False	[]		venoocclusive liver disease
cefoperazone		True	8.58632	Not found	False	[]		alcoholic liver disease
cefoperazone		True	1.38264	Not found	False	[]		hepatic necrosis
cefoperazone		True	1.226374	Not found	False	[]		hepatitis acute
cefoperazone		True	13.415745	Not found	False	[]		hepatitis fulminant
cefoperazone		True	1.050452	Not found	False	[]		hepatocellular injury
cefoperazone		True	2.517754	Not found	False	[]		metastases to liver
cefoperazone		True	1.772552	Not found	False	[]		asthma
cefoperazone		True	3.445145	Not found	False	[]		erythema multiforme
cefoperazone		True	2.1792800000000003	Not found	False	[]		serum sickness
cefoperazone		True	1.533183	Not found	False	[]		stevens-johnson syndrome
cefoperazone		True	1.89575	Not found	False	[]		drug eruption
cefoperazone		True	2.222488	Not found	False	[]		toxic epidermal necrolysis
cefoperazone		True	1.286761	Not found	False	[]		anaphylactic reaction
cefoperazone		True	10.790763	Not found	False	[]		anaphylactic shock
cefoperazone		True	1.38264	Not found	False	[]		anaphylactoid shock
cefoperazone		True	3.77587	Not found	False	[]		polymyalgia rheumatica
cefoperazone		True	2.1792800000000003	Not found	False	[]		immunodeficiency
cefoperazone		True	2.614121	Found	False	[]	bacterial infection	bacterial infection
cefoperazone		True	1.710382	Not found	False	[]		pneumonia bacterial
cefoperazone		True	2.056294	Not found	False	[]		klebsiella infection
cefoperazone		True	8.58632	Not found	False	[]		listeriosis
cefoperazone		True	1.38264	Not found	False	[]		nocardiosis
cefoperazone		True	8.58632	Not found	False	[]		lung infection pseudomonal
cefoperazone		True	9.000752	Not found	False	[]		pseudomonal sepsis
cefoperazone		True	3.2437720000000003	Not found	False	[]		pseudomonas infection
cefoperazone		True	3.164239	Not found	False	[]		pneumonia staphylococcal
cefoperazone		True	3.164239	Not found	False	[]		staphylococcal sepsis
cefoperazone		True	18.77587	Not found	False	[]		wound infection staphylococcal
cefoperazone		True	3.77587	Not found	False	[]		pharyngitis streptococcal
cefoperazone		True	8.58632	Not found	False	[]		syphilis
cefoperazone		True	9.000752	Not found	False	[]		candida pneumonia
cefoperazone		True	1.668352	Not found	False	[]		candida infection
cefoperazone		True	8.58632	Not found	False	[]		fungal skin infection
cefoperazone		True	8.58632	Not found	False	[]		pneumocystis jirovecii pneumonia
cefoperazone		True	8.58632	Not found	False	[]		tinea pedis
cefoperazone		True	4.134843	Not found	False	[]		postoperative wound infection
cefoperazone		True	1.1046299999999998	Not found	False	[]		infection
cefoperazone		True	8.58632	Not found	False	[]		opportunistic infection
cefoperazone		True	18.77587	Not found	False	[]		post procedural infection
cefoperazone		True	3.164239	Not found	False	[]		superinfection
cefoperazone		True	1.710382	Not found	False	[]		wound infection
cefoperazone		True	1.63212	Not found	False	[]		pneumonia
cefoperazone		True	4.134843	Not found	False	[]		fungaemia
cefoperazone		True	1.833092	Not found	False	[]		sepsis
cefoperazone		True	8.58632	Not found	False	[]		burn infection
cefoperazone		True	8.58632	Not found	False	[]		paronychia
cefoperazone		True	8.58632	Not found	False	[]		soft tissue infection
cefoperazone		True	18.77587	Not found	False	[]		renal abscess
cefoperazone		True	3.77587	Not found	False	[]		disseminated tuberculosis
cefoperazone		True	2.517754	Not found	False	[]		pulmonary tuberculosis
cefoperazone		True	1.38264	Not found	False	[]		cytomegalovirus viraemia
cefoperazone		True	1.38264	Not found	False	[]		herpes simplex
cefoperazone		True	8.58632	Not found	False	[]		pneumonia viral
cefoperazone		True	1.050452	Not found	False	[]		viral infection
cefoperazone		True	1.247043	Not found	False	[]		nephropathy toxic
cefoperazone		True	2.1792800000000003	Not found	False	[]		poisoning
cefoperazone		True	8.58632	Not found	False	[]		brain herniation
cefoperazone		True	3.77587	Not found	False	[]		extradural haematoma
cefoperazone		True	8.58632	Not found	False	[]		asphyxia
cefoperazone		True	4.134843	Not found	False	[]		skin abrasion
cefoperazone		True	8.58632	Not found	False	[]		traumatic haematoma
cefoperazone		True	3.77587	Not found	False	[]		wound haemorrhage
cefoperazone		True	8.58632	Not found	False	[]		thermal burn
cefoperazone		True	2.517754	Not found	False	[]		anaesthetic complication
cefoperazone		True	4.134843	Not found	False	[]		procedural haemorrhage
cefoperazone		True	1.856441	Not found	False	[]		post procedural complication
cefoperazone		True	4.948513	Not found	False	[]		post procedural haemorrhage
cefoperazone		True	8.58632	Not found	False	[]		procedural site reaction
cefoperazone		True	3.77587	Not found	False	[]		postoperative renal failure
cefoperazone		True	8.58632	Not found	False	[]		metabolic alkalosis
cefoperazone		True	2.667791	Not found	False	[]		acidosis
cefoperazone		True	4.293957	Not found	False	[]		hypercapnia
cefoperazone		True	2.230005	Not found	False	[]		respiratory failure
cefoperazone		True	1.710382	Not found	False	[]		malnutrition
cefoperazone		True	2.1792800000000003	Not found	False	[]		tumour lysis syndrome
cefoperazone		True	1.6816700000000002	Not found	False	[]		hypokalaemia
cefoperazone		True	1.368734	Not found	False	[]		shock haemorrhagic
cefoperazone		True	14.087952	Not found	False	[]		alcohol intolerance
cefoperazone		True	18.77587	Not found	False	[]		vitamin k deficiency
cefoperazone		True	3.77587	Not found	False	[]		periarthritis
cefoperazone		True	3.77587	Not found	False	[]		muscle contractions involuntary
cefoperazone		True	3.164239	Not found	False	[]		trismus
cefoperazone		True	3.77587	Not found	False	[]		muscle necrosis
cefoperazone		True	1.513833	Not found	False	[]		rhabdomyolysis
cefoperazone		True	2.1792800000000003	Not found	False	[]		musculoskeletal disorder
cefoperazone		True	8.58632	Not found	False	[]		ewing's sarcoma
cefoperazone		True	1.342134	Not found	False	[]		malignant neoplasm progression
cefoperazone		True	8.58632	Not found	False	[]		neoplasm recurrence
cefoperazone		True	8.58632	Not found	False	[]		malignant pleural effusion
cefoperazone		True	3.77587	Not found	False	[]		glioblastoma multiforme
cefoperazone		True	8.58632	Not found	False	[]		metastatic renal cell carcinoma
cefoperazone		True	8.58632	Not found	False	[]		carotid artery occlusion
cefoperazone		True	5.485059	Not found	False	[]		haemorrhage intracranial
cefoperazone		True	18.77587	Not found	False	[]		haemorrhagic cerebral infarction
cefoperazone		True	8.58632	Not found	False	[]		putamen haemorrhage
cefoperazone		True	8.58632	Not found	False	[]		thalamic infarction
cefoperazone		True	9.000752	Not found	False	[]		cerebrovascular disorder
cefoperazone		True	3.77587	Not found	False	[]		facial spasm
cefoperazone		True	9.000752	Not found	False	[]		hypoxic-ischaemic encephalopathy
cefoperazone		True	4.134843	Not found	False	[]		leukoencephalopathy
cefoperazone		True	3.518512	Not found	False	[]		brain oedema
cefoperazone		True	1.38264	Not found	False	[]		akathisia
cefoperazone		True	1.710382	Not found	False	[]		paralysis
cefoperazone		True	1.301756	Not found	False	[]		coma
cefoperazone		True	1.772552	Not found	False	[]		altered state of consciousness
cefoperazone		True	3.313836	Not found	False	[]		depressed level of consciousness
cefoperazone		True	2.065427	Not found	False	[]		loss of consciousness
cefoperazone		True	1.38264	Not found	False	[]		stupor
cefoperazone		True	1.139687	Not found	False	[]		restlessness
cefoperazone		True	2.1792800000000003	Not found	False	[]		logorrhoea
cefoperazone		True	3.77587	Not found	False	[]		clonic convulsion
cefoperazone		True	1.927409	Not found	False	[]		seizure
cefoperazone		True	1.247043	Not found	False	[]		epilepsy
cefoperazone		True	2.1792800000000003	Not found	False	[]		cerebral atrophy
cefoperazone		True	8.58632	Not found	False	[]		respiratory disorder neonatal
cefoperazone		True	2.1792800000000003	Not found	False	[]		anxiety disorder
cefoperazone		True	8.58632	Not found	False	[]		dysphoria
cefoperazone		True	3.77587	Not found	False	[]		soliloquy
cefoperazone		True	18.77587	Not found	False	[]		choking sensation
cefoperazone		True	3.77587	Not found	False	[]		conversion disorder
cefoperazone		True	8.58632	Not found	False	[]		glomerulonephritis proliferative
cefoperazone		True	8.58632	Not found	False	[]		glomerulonephritis rapidly progressive
cefoperazone		True	8.58632	Not found	False	[]		renal haemorrhage
cefoperazone		True	3.635793	Not found	False	[]		oliguria
cefoperazone		True	1.235917	Not found	False	[]		acute kidney injury
cefoperazone		True	1.27273	Not found	False	[]		renal impairment
cefoperazone		True	1.38264	Not found	False	[]		azotaemia
cefoperazone		True	8.58632	Not found	False	[]		renal necrosis
cefoperazone		True	3.096302	Not found	False	[]		haematuria
cefoperazone		True	8.58632	Not found	False	[]		urine abnormality
cefoperazone		True	3.77587	Not found	False	[]		nocturia
cefoperazone		True	8.58632	Not found	False	[]		penis disorder
cefoperazone		True	2.1792800000000003	Not found	False	[]		obstructive airways disorder
cefoperazone		True	3.77587	Not found	False	[]		status asthmaticus
cefoperazone		True	3.2437720000000003	Not found	False	[]		pneumonia aspiration
cefoperazone		True	2.517754	Not found	False	[]		pneumonitis
cefoperazone		True	4.134843	Not found	False	[]		emphysema
cefoperazone		True	1.911569	Not found	False	[]		interstitial lung disease
cefoperazone		True	3.77587	Not found	False	[]		lung consolidation
cefoperazone		True	1.710382	Not found	False	[]		pulmonary alveolar haemorrhage
cefoperazone		True	2.079205	Not found	False	[]		acute respiratory distress syndrome
cefoperazone		True	8.58632	Not found	False	[]		hydrothorax
cefoperazone		True	1.38264	Not found	False	[]		apnoea
cefoperazone		True	5.09778	Not found	False	[]		respiratory arrest
cefoperazone		True	2.056294	Not found	False	[]		tachypnoea
cefoperazone		True	1.38264	Not found	False	[]		increased bronchial secretion
cefoperazone		True	1.855668	Not found	False	[]		pulmonary haemorrhage
cefoperazone		True	1.38264	Not found	False	[]		rhonchi
cefoperazone		True	8.58632	Not found	False	[]		suffocation feeling
cefoperazone		True	1.38264	Not found	False	[]		choking
cefoperazone		True	2.056294	Not found	False	[]		sneezing
cefoperazone		True	18.77587	Not found	False	[]		stridor
cefoperazone		True	2.056294	Not found	False	[]		skin necrosis
cefoperazone		True	1.67081	Not found	False	[]		pruritus generalised
cefoperazone		True	1.062881	Not found	False	[]		rash maculo-papular
cefoperazone		True	1.38264	Not found	False	[]		decubitus ulcer
cefoperazone		True	5.754622	Not found	False	[]		dermatitis acneiform
cefoperazone		True	9.293957	Not found	False	[]		haemorrhage subcutaneous
cefoperazone		True	8.58632	Not found	False	[]		lividity
cefoperazone		True	11.830301	Not found	False	[]		rash
cefoperazone		True	8.58632	Not found	False	[]		aortic arteriosclerosis
cefoperazone		True	8.58632	Not found	False	[]		aortic stenosis
cefoperazone		True	8.58632	Not found	False	[]		arterial occlusive disease
cefoperazone		True	1.247043	Not found	False	[]		circulatory collapse
cefoperazone		True	8.58632	Not found	False	[]		peripheral circulatory failure
cefoperazone		True	5.893892	Not found	False	[]		shock
cefoperazone		True	8.58632	Not found	False	[]		arterial thrombosis
cefoperazone		True	8.58632	Not found	False	[]		vena cava thrombosis
cefoperazone		True	8.58632	Not found	False	[]		venoocclusive disease
cefoperazone		True	2.445878	Not found	False	[]		haemorrhage
cefoperazone		True	8.58632	Not found	False	[]		oral mucosal blistering
cefoperazone		True	1.062881	Not found	False	[]		toxicity to various agents
cefoperazone		True	8.58632	Not found	False	[]		slow response to stimuli
cefoperazone		True	2.1792800000000003	Not found	False	[]		low birth weight baby
cefoperazone		True	2.1792800000000003	Not found	False	[]		aspergillus infection
cisplatin		True	2.030214	Not found	False	[]		anaemia macrocytic
cisplatin		True	1.70946	Not found	False	[]		conjunctival pallor
cisplatin		True	2.39428	Not found	False	[]		anaemia of chronic disease
cisplatin		True	3.595678	Not found	False	[]		nephrogenic anaemia
cisplatin		True	1.3561260000000002	Not found	False	[]		aplastic anaemia
cisplatin		True	1.684886	Not found	False	[]		bone marrow failure
cisplatin		True	1.344392	Not found	False	[]		febrile bone marrow aplasia
cisplatin		True	1.973421	Not found	False	[]		haemorrhagic diathesis
cisplatin		True	3.163368	Not found	False	[]		antiphospholipid syndrome
cisplatin		True	1.024759	Not found	False	[]		coagulopathy
cisplatin		True	1.477652	Not found	False	[]		hypercoagulation
cisplatin		True	2.002654	Not found	False	[]		haematotoxicity
cisplatin		True	3.163368	Not found	False	[]		haemoconcentration
cisplatin		True	5.753825	Not found	False	[]		haemodilution
cisplatin		True	18.77527	Not found	False	[]		hypergammaglobulinaemia
cisplatin		True	28.84532	Not found	False	[]		mastocytosis
cisplatin		True	1.519062	Not found	False	[]		metastases to bone marrow
cisplatin		True	1.061527	Not found	False	[]		methaemoglobinaemia
cisplatin		True	5.753825	Not found	False	[]		systemic mastocytosis
cisplatin		True	7.329214	Not found	False	[]		bone marrow tumour cell infiltration
cisplatin		True	4.612762	Not found	False	[]		haematological malignancy
cisplatin		True	1.669491	Not found	False	[]		marrow hyperplasia
cisplatin		True	1.38199	Not found	False	[]		splenic cyst
cisplatin		True	1.294649	Not found	False	[]		haemophagocytic lymphohistiocytosis
cisplatin		True	16.150347	Not found	False	[]		castleman's disease
cisplatin		True	1.403224	Not found	False	[]		epstein-barr virus associated lymphoproliferative disorder
cisplatin		True	4.865969	Not found	False	[]		jaundice neonatal
cisplatin		True	48.90458	Not found	False	[]		acute biphenotypic leukaemia
cisplatin		True	4.134002	Not found	False	[]		acute megakaryocytic leukaemia
cisplatin		True	1.150469	Not found	False	[]		acute myeloid leukaemia
cisplatin		True	1.197437	Not found	False	[]		chloroma
cisplatin		True	4.080076	Not found	False	[]		myeloid leukaemia
cisplatin		True	1.076218	Not found	False	[]		chronic myelomonocytic leukaemia
cisplatin		True	1.4050285	Not found	False	[]		myelodysplastic syndrome
cisplatin		True	1.863279	Not found	False	[]		refractory anaemia with an excess of blasts
cisplatin		True	3.77527	Not found	False	[]		refractory anaemia with ringed sideroblasts
cisplatin		True	3.668613	Not found	False	[]		refractory cytopenia with multilineage dysplasia
cisplatin		True	8.5858	Not found	False	[]		hodgkin's disease stage iv
cisplatin		True	8.5858	Not found	False	[]		hodgkin's disease mixed cellularity recurrent
cisplatin		True	1.860822	Not found	False	[]		b-cell lymphoma
cisplatin		True	4.500047	Not found	False	[]		b-cell lymphoma recurrent
cisplatin		True	3.77527	Not found	False	[]		b-cell lymphoma stage iv
cisplatin		True	3.77527	Not found	False	[]		b-cell small lymphocytic lymphoma
cisplatin		True	8.5858	Not found	False	[]		follicle centre lymphoma, follicular grade i, ii, iii recurrent
cisplatin		True	3.595678	Not found	False	[]		mantle cell lymphoma recurrent
cisplatin		True	2.17865	Not found	False	[]		angioimmunoblastic t-cell lymphoma
cisplatin		True	2.516862	Not found	False	[]		cutaneous t-cell lymphoma recurrent
cisplatin		True	2.666698	Not found	False	[]		plasma cell leukaemia
cisplatin		True	2.171584	Not found	False	[]		plasma cell myeloma
cisplatin		True	8.23485	Not found	False	[]		plasmacytoma
cisplatin		True	3.073031	Not found	False	[]		paraproteinaemia
cisplatin		True	4.134002	Not found	False	[]		platelet toxicity
cisplatin		True	1.859289	Not found	False	[]		thrombocytosis
cisplatin		True	1.239954	Not found	False	[]		erythropenia
cisplatin		True	1.38199	Not found	False	[]		microcytosis
cisplatin		True	3.77527	Not found	False	[]		adenoiditis
cisplatin		True	2.055385	Not found	False	[]		infected lymphocele
cisplatin		True	1.854831	Not found	False	[]		lymphocele
cisplatin		True	18.77527	Not found	False	[]		lymphoid tissue hyperplasia
cisplatin		True	18.77527	Not found	False	[]		lymphorrhoea
cisplatin		True	1.4952040000000002	Not found	False	[]		metastases to lymph nodes
cisplatin		True	1.001417	Not found	False	[]		retroperitoneal lymphadenopathy
cisplatin		True	1.70946	Not found	False	[]		spleen congestion
cisplatin		True	1.340353	Not found	False	[]		spleen disorder
cisplatin		True	2.379903	Not found	False	[]		splenic infarction
cisplatin		True	2.17865	Not found	False	[]		splenic infection fungal
cisplatin		True	8.5858	Not found	False	[]		splenic necrosis
cisplatin		True	1.403224	Not found	False	[]		splenic rupture
cisplatin		True	1.225433	Not found	False	[]		thymus enlargement
cisplatin		True	1.246967	Not found	False	[]		acute febrile neutrophilic dermatosis
cisplatin		True	1.9200966	Not found	False	[]		lymphopenia
cisplatin		True	1.367459	Not found	False	[]		agranulocytosis
cisplatin		True	1.366111	Not found	False	[]		granulocytopenia
cisplatin		True	1.8704245	Not found	False	[]		neutropenic sepsis
cisplatin		True	1.883384	Not found	False	[]		cytopenia
cisplatin		True	1.5066880000000002	Not found	False	[]		hypersensitivity vasculitis
cisplatin		True	38.88199	Not found	False	[]		brugada syndrome
cisplatin		True	1.6930440000000002	Not found	False	[]		conduction disorder
cisplatin		True	3.77527	Not found	False	[]		wolff-parkinson-white syndrome
cisplatin		True	8.5858	Not found	False	[]		agonal rhythm
cisplatin		True	1.5708657	Not found	False	[]		atrial fibrillation
cisplatin		True	1.134915	Not found	False	[]		atrial flutter
cisplatin		True	1.1397050000000002	Not found	False	[]		sinus node dysfunction
cisplatin		True	2.177324	Not found	False	[]		sinus arrhythmia
cisplatin		True	1.742217	Not found	False	[]		sinus bradycardia
cisplatin		True	1.0264042	Not found	False	[]		cardiac arrest
cisplatin		True	2.409614	Not found	False	[]		sudden cardiac death
cisplatin		True	1.568054	Not found	False	[]		sudden death
cisplatin		True	1.2734960000000002	Not found	False	[]		ventricular tachycardia
cisplatin		True	3.163368	Not found	False	[]		intracardiac mass
cisplatin		True	1.70731	Not found	False	[]		intracardiac thrombus
cisplatin		True	8.5858	Not found	False	[]		carditis
cisplatin		True	1.5880334	Not found	False	[]		haemoptysis
cisplatin		True	1.349992	Not found	False	[]		presyncope
cisplatin		True	1.7173	Not found	False	[]		syncope
cisplatin		True	2.055385	Not found	False	[]		mitral valve prolapse
cisplatin		True	8.5858	Not found	False	[]		left ventricle outflow tract obstruction
cisplatin		True	1.7913410000000003	Not found	False	[]		arteriosclerosis coronary artery
cisplatin		True	5.679953	Not found	False	[]		coronary artery dissection
cisplatin		True	5.753825	Not found	False	[]		coronary artery embolism
cisplatin		True	14.087155	Not found	False	[]		coronary artery insufficiency
cisplatin		True	2.079286	Not found	False	[]		coronary artery occlusion
cisplatin		True	6.173719	Not found	False	[]		coronary artery thrombosis
cisplatin		True	1.763883	Not found	False	[]		acute myocardial infarction
cisplatin		True	2.512718	Not found	False	[]		angina unstable
cisplatin		True	1.693005	Not found	False	[]		arteriospasm coronary
cisplatin		True	6.210286	Not found	False	[]		kounis syndrome
cisplatin		True	1.002634	Not found	False	[]		myocardial ischaemia
cisplatin		True	3.77527	Not found	False	[]		post procedural myocardial infarction
cisplatin		True	1.258479	Not found	False	[]		prinzmetal angina
cisplatin		True	3.77527	Not found	False	[]		subendocardial ischaemia
cisplatin		True	1.061527	Not found	False	[]		endocarditis bacterial
cisplatin		True	2.211368	Not found	False	[]		endocarditis
cisplatin		True	1.2209880000000002	Not found	False	[]		cardiogenic shock
cisplatin		True	1.277402	Not found	False	[]		cardiopulmonary failure
cisplatin		True	5.087544	Not found	False	[]		cor pulmonale acute
cisplatin		True	1.440514	Not found	False	[]		cardiomyopathy acute
cisplatin		True	1.440514	Not found	False	[]		viral myocarditis
cisplatin		True	2.290235	Not found	False	[]		cardiac hypertrophy
cisplatin		True	1.383836	Not found	False	[]		dilatation ventricular
cisplatin		True	1.148904	Not found	False	[]		left ventricular hypertrophy
cisplatin		True	5.753825	Not found	False	[]		myoglobinaemia
cisplatin		True	4.947077	Not found	False	[]		right atrial dilatation
cisplatin		True	1.197437	Not found	False	[]		right ventricular dysfunction
cisplatin		True	2.17865	Not found	False	[]		ventricular hyperkinesia
cisplatin		True	2.17865	Not found	False	[]		viral pericarditis
cisplatin		True	1.437775	Not found	False	[]		pericarditis
cisplatin		True	2.689647	Not found	False	[]		pericardial effusion malignant
cisplatin		True	4.134002	Not found	False	[]		pericardial rub
cisplatin		True	28.84532	Not found	False	[]		radiation pericarditis
cisplatin		True	1.38199	Not found	False	[]		cardiac ventricular thrombosis
cisplatin		True	38.88199	Not found	False	[]		trisomy 8
cisplatin		True	5.753825	Not found	False	[]		chromosomal deletion
cisplatin		True	9.528645	Not found	False	[]		gene mutation
cisplatin		True	1.350285	Not found	False	[]		aplasia
cisplatin		True	8.5858	Not found	False	[]		ear malformation
cisplatin		True	18.77527	Not found	False	[]		deafness congenital
cisplatin		True	38.88199	Not found	False	[]		microphthalmos
cisplatin		True	3.77527	Not found	False	[]		retinitis pigmentosa
cisplatin		True	3.77527	Not found	False	[]		anal atresia
cisplatin		True	11.829214	Not found	False	[]		tooth hypoplasia
cisplatin		True	8.5858	Not found	False	[]		congenital large intestinal atresia
cisplatin		True	5.753825	Not found	False	[]		congenital oral malformation
cisplatin		True	1.911328	Not found	False	[]		dihydropyrimidine dehydrogenase deficiency
cisplatin		True	28.84532	Not found	False	[]		macrocephaly
cisplatin		True	18.77527	Not found	False	[]		skull malformation
cisplatin		True	2.008692	Not found	False	[]		fanconi syndrome
cisplatin		True	3.77527	Not found	False	[]		renal aplasia
cisplatin		True	8.5858	Not found	False	[]		renal dysplasia
cisplatin		True	3.073031	Not found	False	[]		phimosis
cisplatin		True	1.7442140000000002	Not found	False	[]		tracheo-oesophageal fistula
cisplatin		True	7.329214	Not found	False	[]		porokeratosis
cisplatin		True	2.505189	Not found	False	[]		cytogenetic abnormality
cisplatin		True	2.075967	Not found	False	[]		dysmorphism
cisplatin		True	1.70946	Not found	False	[]		otorrhoea
cisplatin		True	5.753825	Not found	False	[]		phonophobia
cisplatin		True	1.38199	Not found	False	[]		auricular swelling
cisplatin		True	8.5858	Not found	False	[]		autophony
cisplatin		True	7.329214	Not found	False	[]		conductive deafness
cisplatin		True	4.975008	Not found	False	[]		deafness bilateral
cisplatin		True	1.828595	Not found	False	[]		deafness neurosensory
cisplatin		True	9.183532	Not found	False	[]		deafness transitory
cisplatin		True	1.081664	Not found	False	[]		deafness unilateral
cisplatin		True	1.38199	Not found	False	[]		meniere's disease
cisplatin		True	1.0495039999999998	Not found	False	[]		vestibular disorder
cisplatin		True	8.5858	Not found	False	[]		mastoid disorder
cisplatin		True	3.77527	Not found	False	[]		otosalpingitis
cisplatin		True	1.043098	Not found	False	[]		cushing's syndrome
cisplatin		True	1.138523	Not found	False	[]		adrenocortical insufficiency acute
cisplatin		True	58.9199	Not found	False	[]		secondary adrenocortical insufficiency
cisplatin		True	1.183672	Not found	False	[]		adrenal disorder
cisplatin		True	1.858036	Not found	False	[]		metastases to adrenals
cisplatin		True	1.28485	Found	True	[]	neuroblastoma	neuroblastoma
cisplatin		True	4.45232	Not found	False	[]		neuroblastoma recurrent
cisplatin		True	2.516862	Not found	False	[]		diabetic complication
cisplatin		True	19.134002	Not found	False	[]		diabetic hyperglycaemic coma
cisplatin		True	1.831412	Not found	False	[]		diabetic hyperosmolar coma
cisplatin		True	21.899114	Not found	False	[]		hyperglycaemic hyperosmolar nonketotic syndrome
cisplatin		True	3.073031	Not found	False	[]		retinal neovascularisation
cisplatin		True	1.043098	Not found	False	[]		endocrine disorder
cisplatin		True	1.321955	Not found	False	[]		primary hypogonadism
cisplatin		True	2.060823	Not found	False	[]		ovarian failure
cisplatin		True	2.290235	Not found	False	[]		premature menopause
cisplatin		True	8.5858	Not found	False	[]		virilism
cisplatin		True	1.945445	Not found	False	[]		gynaecomastia
cisplatin		True	2.17865	Not found	False	[]		gestational diabetes
cisplatin		True	1.3372551	Not found	False	[]		hyperglycaemia
cisplatin		True	2.39428	Not found	False	[]		hypoglycaemia neonatal
cisplatin		True	5.704543	Not found	False	[]		growth hormone deficiency
cisplatin		True	8.5858	Not found	False	[]		metastases to pituitary gland
cisplatin		True	2.162969	Not found	False	[]		diabetes insipidus
cisplatin		True	3.052526	Not found	False	[]		neuroendocrine carcinoma of the skin
cisplatin		True	1.4559490000000002	Not found	False	[]		hypercalcaemia
cisplatin		True	3.77527	Not found	False	[]		thyroid atrophy
cisplatin		True	2.055385	Not found	False	[]		metastases to thyroid
cisplatin		True	1.551353	Not found	False	[]		thyroid cancer
cisplatin		True	3.163368	Not found	False	[]		xerophthalmia
cisplatin		True	2.055385	Not found	False	[]		dry eye
cisplatin		True	3.77527	Not found	False	[]		periorbital haematoma
cisplatin		True	1.38199	Not found	False	[]		conjunctivitis viral
cisplatin		True	2.17865	Not found	False	[]		eye allergy
cisplatin		True	8.5858	Not found	False	[]		filariasis
cisplatin		True	3.77527	Not found	False	[]		necrotising retinitis
cisplatin		True	1.38199	Not found	False	[]		extraocular muscle paresis
cisplatin		True	1.660881	Not found	False	[]		nystagmus
cisplatin		True	1.0353	Not found	False	[]		ophthalmoplegia
cisplatin		True	1.6205250000000002	Not found	False	[]		strabismus
cisplatin		True	2.341755	Not found	False	[]		vith nerve disorder
cisplatin		True	3.77527	Not found	False	[]		pupillary disorder
cisplatin		True	1.974568	Not found	False	[]		pupillary reflex impaired
cisplatin		True	1.6205250000000002	Not found	False	[]		retinal artery occlusion
cisplatin		True	9.500047	Not found	False	[]		retinal ischaemia
cisplatin		True	1.38199	Not found	False	[]		retinal vascular occlusion
cisplatin		True	3.278255	Not found	False	[]		retinopathy
cisplatin		True	3.77527	Not found	False	[]		amblyopia
cisplatin		True	3.242122	Not found	False	[]		amaurosis
cisplatin		True	3.843554	Not found	False	[]		hypermetropia
cisplatin		True	9.367581	Not found	False	[]		glare
cisplatin		True	3.531051	Not found	False	[]		hemianopia
cisplatin		True	1.225764	Not found	False	[]		hemianopia homonymous
cisplatin		True	1.276852	Not found	False	[]		optic neuropathy
cisplatin		True	2.516862	Not found	False	[]		abdominal wall disorder
cisplatin		True	2.17865	Not found	False	[]		abdominal wall haemorrhage
cisplatin		True	8.5858	Not found	False	[]		abdominal wall neoplasm
cisplatin		True	9.000023	Not found	False	[]		metastases to abdominal wall
cisplatin		True	3.595678	Not found	False	[]		wound evisceration
cisplatin		True	2.17865	Not found	False	[]		anal sphincter atony
cisplatin		True	1.342463	Not found	False	[]		proctalgia
cisplatin		True	2.372437	Not found	False	[]		rectal tenesmus
cisplatin		True	1.38199	Not found	False	[]		intestinal polyp
cisplatin		True	5.269735	Not found	False	[]		pericoronitis
cisplatin		True	3.77527	Not found	False	[]		tooth development disorder
cisplatin		True	4.134002	Not found	False	[]		tooth malformation
cisplatin		True	3.77527	Not found	False	[]		dental necrosis
cisplatin		True	9.000023	Not found	False	[]		malocclusion
cisplatin		True	1.38199	Not found	False	[]		tooth injury
cisplatin		True	1.225433	Not found	False	[]		gingival erosion
cisplatin		True	24.163368	Not found	False	[]		gingivitis ulcerative
cisplatin		True	8.5858	Not found	False	[]		diverticulum oesophageal
cisplatin		True	1.38199	Not found	False	[]		diverticulitis intestinal haemorrhagic
cisplatin		True	8.5858	Not found	False	[]		alcoholic pancreatitis
cisplatin		True	1.38199	Not found	False	[]		pancreatic abscess
cisplatin		True	1.1406420000000002	Not found	False	[]		pancreatitis acute
cisplatin		True	2.10398	Not found	False	[]		pancreatitis chronic
cisplatin		True	2.516862	Not found	False	[]		pancreatic duct dilatation
cisplatin		True	1.442475	Not found	False	[]		abdominal compartment syndrome
cisplatin		True	2.17865	Not found	False	[]		bezoar
cisplatin		True	3.77527	Not found	False	[]		colon injury
cisplatin		True	8.5858	Not found	False	[]		dysbiosis
cisplatin		True	5.352481	Not found	False	[]		gastrointestinal anastomotic leak
cisplatin		True	1.0245669999999998	Not found	False	[]		pelvic mass
cisplatin		True	8.5858	Not found	False	[]		stomach mass
cisplatin		True	76.05288800000001	Not found	False	[]		aorto-oesophageal fistula
cisplatin		True	8.5858	Not found	False	[]		enterocolonic fistula
cisplatin		True	1.3277869999999998	Not found	False	[]		female genital tract fistula
cisplatin		True	1.38199	Not found	False	[]		gastric fistula
cisplatin		True	1.384442	Not found	False	[]		gastrointestinal fistula
cisplatin		True	1.084283	Not found	False	[]		intestinal fistula
cisplatin		True	3.77527	Not found	False	[]		intestinal fistula infection
cisplatin		True	6.811392000000001	Not found	False	[]		oesophageal fistula
cisplatin		True	3.203099	Not found	False	[]		oesophagobronchial fistula
cisplatin		True	2.487162	Not found	False	[]		gastric mucosal lesion
cisplatin		True	2.552427	Not found	False	[]		oesophageal disorder
cisplatin		True	24.163368	Not found	False	[]		oesophageal mass
cisplatin		True	9.000023	Not found	False	[]		oesophageal oedema
cisplatin		True	1.219469	Not found	False	[]		gastric haemorrhage
cisplatin		True	28.84532	Not found	False	[]		gastric varices haemorrhage
cisplatin		True	1.0506669999999998	Not found	False	[]		mallory-weiss syndrome
cisplatin		True	2.284623	Not found	False	[]		oesophageal haemorrhage
cisplatin		True	1.076218	Not found	False	[]		anal haemorrhage
cisplatin		True	1.148615	Not found	False	[]		rectal haemorrhage
cisplatin		True	1.0508962	Not found	False	[]		gastrointestinal haemorrhage
cisplatin		True	1.312433	Not found	False	[]		haematemesis
cisplatin		True	1.7173	Not found	False	[]		intra-abdominal haemorrhage
cisplatin		True	1.094745	Not found	False	[]		melaena
cisplatin		True	1.743317	Not found	False	[]		upper gastrointestinal haemorrhage
cisplatin		True	3.77527	Not found	False	[]		cytomegalovirus gastroenteritis
cisplatin		True	1.239954	Not found	False	[]		strongyloidiasis
cisplatin		True	1.38199	Not found	False	[]		typhoid fever
cisplatin		True	1.082892	Not found	False	[]		clostridium colitis
cisplatin		True	1.062256	Not found	False	[]		cytomegalovirus colitis
cisplatin		True	1.4895230000000002	Not found	False	[]		enteritis infectious
cisplatin		True	3.77527	Not found	False	[]		enterocolitis viral
cisplatin		True	1.669491	Not found	False	[]		herpes oesophagitis
cisplatin		True	1.545262	Not found	False	[]		oesophageal candidiasis
cisplatin		True	5.679953	Not found	False	[]		oesophageal infection
cisplatin		True	8.5858	Not found	False	[]		peritoneal candidiasis
cisplatin		True	1.474139	Not found	False	[]		peritonitis bacterial
cisplatin		True	1.5066880000000002	Not found	False	[]		colitis
cisplatin		True	1.13046	Not found	False	[]		colitis ischaemic
cisplatin		True	1.641228	Not found	False	[]		necrotising colitis
cisplatin		True	1.010949	Not found	False	[]		gastritis
cisplatin		True	1.54853	Not found	False	[]		duodenitis
cisplatin		True	1.328862	Not found	False	[]		enterocolitis
cisplatin		True	6.736268	Not found	False	[]		epiploic appendagitis
cisplatin		True	1.651489	Not found	False	[]		gastroenteritis radiation
cisplatin		True	6.808669	Not found	False	[]		gastrointestinal inflammation
cisplatin		True	1.505663	Not found	False	[]		gastrointestinal toxicity
cisplatin		True	2.516862	Not found	False	[]		enteritis
cisplatin		True	2.8341807	Not found	False	[]		oesophagitis
cisplatin		True	2.543757	Not found	False	[]		radiation oesophagitis
cisplatin		True	1.3561260000000002	Not found	False	[]		gastrooesophageal reflux disease
cisplatin		True	1.208526	Not found	False	[]		proctitis
cisplatin		True	4.881945	Not found	False	[]		intestinal pseudo-obstruction
cisplatin		True	1.1272898	Not found	False	[]		constipation
cisplatin		True	1.4348029999999998	Not found	False	[]		infrequent bowel movements
cisplatin		True	5.753825	Not found	False	[]		oesophageal achalasia
cisplatin		True	8.5858	Not found	False	[]		presbyoesophagus
cisplatin		True	1.141223	Not found	False	[]		ileus paralytic
cisplatin		True	1.726523	Not found	False	[]		gastrointestinal sounds abnormal
cisplatin		True	3.163368	Not found	False	[]		abdominal rebound tenderness
cisplatin		True	1.184047	Not found	False	[]		abdominal rigidity
cisplatin		True	1.736136	Not found	False	[]		abdominal tenderness
cisplatin		True	3.071795	Not found	False	[]		oesophageal pain
cisplatin		True	2.8519096	Not found	False	[]		dysphagia
cisplatin		True	1.081664	Not found	False	[]		breath odour
cisplatin		True	1.854539	Not found	False	[]		hyperphagia
cisplatin		True	2.6431581	Not found	False	[]		hypophagia
cisplatin		True	1.167964	Not found	False	[]		incontinence
cisplatin		True	1.38199	Not found	False	[]		pelvic discomfort
cisplatin		True	1.512852	Not found	False	[]		pneumatosis intestinalis
cisplatin		True	4.502222	Not found	False	[]		portal venous gas
cisplatin		True	2.10398	Not found	False	[]		radiation dysphagia
cisplatin		True	3.011613	Not found	False	[]		procedural nausea
cisplatin		True	1.6805219999999998	Not found	False	[]		regurgitation
cisplatin		True	17.825827	Not found	False	[]		superior mesenteric artery syndrome
cisplatin		True	4.500047	Not found	False	[]		gastric stenosis
cisplatin		True	1.225433	Not found	False	[]		intestinal stenosis
cisplatin		True	1.367581	Not found	False	[]		intussusception
cisplatin		True	5.753825	Not found	False	[]		acquired oesophageal web
cisplatin		True	2.030214	Not found	False	[]		oesophageal obstruction
cisplatin		True	2.592483	Not found	False	[]		oesophageal stenosis
cisplatin		True	1.118398	Not found	False	[]		rectal ulcer
cisplatin		True	9.000023	Not found	False	[]		rectal ulcer haemorrhage
cisplatin		True	1.143876	Not found	False	[]		duodenal perforation
cisplatin		True	1.134333	Not found	False	[]		duodenal ulcer
cisplatin		True	1.882202	Not found	False	[]		duodenal ulcer haemorrhage
cisplatin		True	2.10398	Not found	False	[]		gastroduodenal ulcer
cisplatin		True	2.9517130000000003	Not found	False	[]		gastric perforation
cisplatin		True	2.6118680000000003	Not found	False	[]		gastric ulcer perforation
cisplatin		True	1.01457	Not found	False	[]		diverticular perforation
cisplatin		True	8.5858	Not found	False	[]		gastrointestinal ulcer perforation
cisplatin		True	5.269735	Not found	False	[]		stress ulcer
cisplatin		True	4.277188	Not found	False	[]		ileal ulcer
cisplatin		True	2.17865	Not found	False	[]		ileal ulcer perforation
cisplatin		True	1.225764	Not found	False	[]		intestinal ulcer
cisplatin		True	3.054601	Not found	False	[]		jejunal ulcer
cisplatin		True	8.5858	Not found	False	[]		jejunal ulcer perforation
cisplatin		True	1.6359510000000002	Not found	False	[]		large intestine perforation
cisplatin		True	1.941025	Not found	False	[]		small intestine ulcer
cisplatin		True	1.070755	Not found	False	[]		erosive oesophagitis
cisplatin		True	4.134002	Not found	False	[]		necrotising oesophagitis
cisplatin		True	3.099815	Not found	False	[]		oesophageal perforation
cisplatin		True	4.332246	Not found	False	[]		oesophageal rupture
cisplatin		True	1.322155	Not found	False	[]		oesophageal ulcer
cisplatin		True	4.45232	Not found	False	[]		oesophageal ulcer haemorrhage
cisplatin		True	4.881945	Not found	False	[]		oesophagitis ulcerative
cisplatin		True	1.3197299999999998	Not found	False	[]		peptic ulcer
cisplatin		True	1.040599	Not found	False	[]		gastrointestinal necrosis
cisplatin		True	6.021209	Not found	False	[]		intestinal gangrene
cisplatin		True	1.7519090000000002	Not found	False	[]		intestinal infarction
cisplatin		True	2.17865	Not found	False	[]		intestinal ischaemia
cisplatin		True	9.000023	Not found	False	[]		mesenteric artery embolism
cisplatin		True	7.90521	Not found	False	[]		mesenteric artery thrombosis
cisplatin		True	7.727839	Not found	False	[]		mesenteric vascular occlusion
cisplatin		True	3.77527	Not found	False	[]		haemorrhoid infection
cisplatin		True	8.5858	Not found	False	[]		anal cancer metastatic
cisplatin		True	2.252084	Not found	False	[]		gastric cancer
cisplatin		True	2.055385	Not found	False	[]		gastric cancer recurrent
cisplatin		True	48.90458	Not found	False	[]		gastrooesophageal cancer
cisplatin		True	9.063522	Not found	False	[]		metastatic gastric cancer
cisplatin		True	1.043098	Not found	False	[]		abdominal neoplasm
cisplatin		True	1.440514	Not found	False	[]		gastric neoplasm
cisplatin		True	3.77527	Not found	False	[]		mesenteric neoplasm
cisplatin		True	3.050487	Not found	False	[]		retroperitoneal neoplasm
cisplatin		True	1.777343	Not found	False	[]		intestinal metastasis
cisplatin		True	2.055385	Not found	False	[]		small intestine carcinoma metastatic
cisplatin		True	8.5858	Not found	False	[]		desmoplastic small round cell tumour
cisplatin		True	1.70946	Not found	False	[]		peritoneal mesothelioma malignant
cisplatin		True	9.000023	Not found	False	[]		gingival cancer
cisplatin		True	8.5858	Not found	False	[]		oropharyngeal cancer recurrent
cisplatin		True	28.84532	Not found	False	[]		oropharyngeal cancer
cisplatin		True	2.747925	Not found	False	[]		salivary gland cancer
cisplatin		True	2.17865	Not found	False	[]		oesophageal adenocarcinoma
cisplatin		True	2.925139	Not found	False	[]		oesophageal cancer metastatic
cisplatin		True	68.93098	Not found	False	[]		oesophageal squamous cell carcinoma
cisplatin		True	1.38199	Not found	False	[]		oesophageal squamous cell carcinoma metastatic
cisplatin		True	1.38199	Not found	False	[]		oral neoplasm
cisplatin		True	18.77527	Not found	False	[]		tongue neoplasm
cisplatin		True	1.854539	Not found	False	[]		pancreatic neoplasm
cisplatin		True	4.134002	Not found	False	[]		lip erosion
cisplatin		True	1.225764	Not found	False	[]		lip oedema
cisplatin		True	1.103148	Not found	False	[]		mouth haemorrhage
cisplatin		True	1.349767	Not found	False	[]		oral candidiasis
cisplatin		True	1.306239	Not found	False	[]		oral fungal infection
cisplatin		True	3.77527	Not found	False	[]		oral pustule
cisplatin		True	1.298418	Not found	False	[]		oropharyngeal candidiasis
cisplatin		True	2.005095	Not found	False	[]		pharyngitis
cisplatin		True	3.51095	Not found	False	[]		odynophagia
cisplatin		True	1.547885	Not found	False	[]		oral pain
cisplatin		True	8.5858	Not found	False	[]		lip discolouration
cisplatin		True	1.126652	Not found	False	[]		oral mucosal exfoliation
cisplatin		True	1.439279	Not found	False	[]		oropharyngeal pain
cisplatin		True	1.061527	Not found	False	[]		oral mucosa erosion
cisplatin		True	6.736268	Not found	False	[]		stomatitis haemorrhagic
cisplatin		True	1.777343	Not found	False	[]		stomatitis necrotising
cisplatin		True	2.268818	Not found	False	[]		pelvic fluid collection
cisplatin		True	2.17865	Not found	False	[]		peritoneal lesion
cisplatin		True	3.429031	Not found	False	[]		peritonitis
cisplatin		True	1.35494	Not found	False	[]		abdominal adhesions
cisplatin		True	8.5858	Not found	False	[]		peritoneal fibrosis
cisplatin		True	3.163368	Not found	False	[]		perirenal haematoma
cisplatin		True	2.524182	Not found	False	[]		peritoneal haemorrhage
cisplatin		True	1.001417	Not found	False	[]		aptyalism
cisplatin		True	3.054601	Not found	False	[]		salivary gland disorder
cisplatin		True	3.4741090000000003	Not found	False	[]		parotitis
cisplatin		True	8.5858	Not found	False	[]		tongue dysplasia
cisplatin		True	2.127385	Not found	False	[]		tongue oedema
cisplatin		True	9.000023	Not found	False	[]		tongue pigmentation
cisplatin		True	8.5858	Not found	False	[]		anal pruritus
cisplatin		True	1.38199	Not found	False	[]		alveolar osteitis
cisplatin		True	3.77527	Not found	False	[]		chronic gastritis
cisplatin		True	3.74783	Not found	False	[]		procedural vomiting
cisplatin		True	1.70946	Not found	False	[]		obstruction gastric
cisplatin		True	1.367581	Not found	False	[]		oral disorder
cisplatin		True	5.753825	Not found	False	[]		laryngeal pain
cisplatin		True	1.38199	Not found	False	[]		application site inflammation
cisplatin		True	5.150316	Not found	False	[]		complication associated with device
cisplatin		True	1.72711	Not found	False	[]		device related sepsis
cisplatin		True	1.519062	Not found	False	[]		catheter site cellulitis
cisplatin		True	3.314256	Not found	False	[]		catheter site discharge
cisplatin		True	1.101039	Not found	False	[]		catheter site erythema
cisplatin		True	1.163417	Not found	False	[]		catheter site haemorrhage
cisplatin		True	1.581425	Not found	False	[]		catheter site infection
cisplatin		True	2.281427	Not found	False	[]		catheter site pain
cisplatin		True	1.937953	Not found	False	[]		catheter site related reaction
cisplatin		True	1.298316	Not found	False	[]		vascular device infection
cisplatin		True	3.163368	Not found	False	[]		implant site haemorrhage
cisplatin		True	3.073031	Not found	False	[]		implant site pain
cisplatin		True	2.17865	Not found	False	[]		implant site swelling
cisplatin		True	3.77527	Not found	False	[]		infusion site abscess
cisplatin		True	1.70946	Not found	False	[]		infusion site cellulitis
cisplatin		True	1.440514	Not found	False	[]		infusion site infection
cisplatin		True	3.408432	Not found	False	[]		injection site inflammation
cisplatin		True	3.77527	Not found	False	[]		injection site papule
cisplatin		True	1.043098	Not found	False	[]		injection site thrombosis
cisplatin		True	1.1200571	Not found	False	[]		pyrexia
cisplatin		True	3.163368	Not found	False	[]		thirst decreased
cisplatin		True	1.169365	Not found	False	[]		ataxia
cisplatin		True	2.516862	Not found	False	[]		developmental delay
cisplatin		True	1.246967	Not found	False	[]		disease complication
cisplatin		True	1.0949680000000002	Not found	False	[]		effusion
cisplatin		True	1.043098	Not found	False	[]		exercise tolerance decreased
cisplatin		True	1.0959868	Not found	False	[]		general physical health deterioration
cisplatin		True	1.37442	Not found	False	[]		induration
cisplatin		True	3.163368	Not found	False	[]		local reaction
cisplatin		True	1.381803	Not found	False	[]		multi-organ disorder
cisplatin		True	1.1203926	Not found	False	[]		multiple organ dysfunction syndrome
cisplatin		True	2.250093	Not found	False	[]		obstruction
cisplatin		True	1.72555	Not found	False	[]		performance status decreased
cisplatin		True	1.050315	Not found	False	[]		pneumatosis
cisplatin		True	1.225433	Not found	False	[]		pre-existing disease
cisplatin		True	1.239954	Not found	False	[]		terminal state
cisplatin		True	1.6686851	Not found	False	[]		mucosal inflammation
cisplatin		True	2.516862	Not found	False	[]		mucosal necrosis
cisplatin		True	1.076218	Not found	False	[]		mucosal ulceration
cisplatin		True	1.239954	Not found	False	[]		breakthrough pain
cisplatin		True	1.131835	Not found	False	[]		flank pain
cisplatin		True	1.245884	Not found	False	[]		cancer pain
cisplatin		True	5.679953	Not found	False	[]		radiation associated pain
cisplatin		True	2.075967	Not found	False	[]		transmission of an infectious agent via product
cisplatin		True	8.5858	Not found	False	[]		product name confusion
cisplatin		True	3.77527	Not found	False	[]		virologic failure
cisplatin		True	3.77527	Not found	False	[]		cyst rupture
cisplatin		True	6.736268	Not found	False	[]		ischaemic skin ulcer
cisplatin		True	1.0495039999999998	Not found	False	[]		tumour ulceration
cisplatin		True	8.5858	Not found	False	[]		application site bruise
cisplatin		True	8.5858	Not found	False	[]		no adverse event
cisplatin		True	1.369806	Not found	False	[]		cholangitis sclerosing
cisplatin		True	1.854539	Not found	False	[]		biliary fistula
cisplatin		True	2.17865	Not found	False	[]		gallbladder hypofunction
cisplatin		True	4.292926	Not found	False	[]		hyperbilirubinaemia neonatal
cisplatin		True	1.274666	Not found	False	[]		biloma
cisplatin		True	1.225433	Not found	False	[]		haemobilia
cisplatin		True	1.274666	Not found	False	[]		hepatic atrophy
cisplatin		True	1.384442	Not found	False	[]		hepatic mass
cisplatin		True	1.0846859999999998	Not found	False	[]		liver disorder
cisplatin		True	1.422617	Not found	False	[]		hypoalbuminaemia
cisplatin		True	3.77527	Not found	False	[]		biliary cirrhosis
cisplatin		True	2.17865	Not found	False	[]		hepatic amoebiasis
cisplatin		True	3.77527	Not found	False	[]		hepatic candidiasis
cisplatin		True	18.77527	Not found	False	[]		haemochromatosis
cisplatin		True	3.517002	Not found	False	[]		hepatic artery occlusion
cisplatin		True	26.916166	Not found	False	[]		hepatic artery thrombosis
cisplatin		True	1.38199	Not found	False	[]		hepatic haematoma
cisplatin		True	1.126652	Not found	False	[]		hepatic haemorrhage
cisplatin		True	2.666698	Not found	False	[]		hepatic ischaemia
cisplatin		True	1.175704	Not found	False	[]		hepatitis b
cisplatin		True	5.753825	Not found	False	[]		herpes simplex hepatitis
cisplatin		True	2.075967	Not found	False	[]		liver tenderness
cisplatin		True	1.38199	Not found	False	[]		radiation hepatitis
cisplatin		True	2.666698	Not found	False	[]		gallbladder cancer
cisplatin		True	2.516862	Not found	False	[]		hepatic cancer recurrent
cisplatin		True	3.595678	Not found	False	[]		hepatoblastoma
cisplatin		True	8.5858	Not found	False	[]		mixed hepatocellular cholangiocarcinoma
cisplatin		True	2.17865	Not found	False	[]		type ii hypersensitivity
cisplatin		True	8.232496	Not found	False	[]		red man syndrome
cisplatin		True	1.282671	Not found	False	[]		laryngeal oedema
cisplatin		True	8.5858	Not found	False	[]		butterfly rash
cisplatin		True	2.344122	Not found	False	[]		sarcoidosis
cisplatin		True	1.669491	Not found	False	[]		refractoriness to platelet transfusion
cisplatin		True	1.061527	Not found	False	[]		cutaneous vasculitis
cisplatin		True	18.77527	Not found	False	[]		kawasaki's disease
cisplatin		True	19.134002	Not found	False	[]		polyarteritis nodosa
cisplatin		True	2.612698	Not found	False	[]		central nervous system vasculitis
cisplatin		True	2.534576	Not found	False	[]		vasculitis necrotising
cisplatin		True	1.172864	Not found	False	[]		immunosuppression
cisplatin		True	1.440514	Not found	False	[]		secondary immunodeficiency
cisplatin		True	1.795769	Not found	False	[]		hypogammaglobulinaemia
cisplatin		True	2.666698	Not found	False	[]		aeromonas infection
cisplatin		True	4.134002	Not found	False	[]		abscess bacterial
cisplatin		True	8.5858	Not found	False	[]		acid fast bacilli infection
cisplatin		True	3.31996	Not found	False	[]		acinetobacter infection
cisplatin		True	1.015943	Not found	False	[]		bacterial infection
cisplatin		True	2.17865	Not found	False	[]		bacterial pyelonephritis
cisplatin		True	1.0495039999999998	Not found	False	[]		bacteriuria
cisplatin		True	5.087544	Not found	False	[]		bacteroides infection
cisplatin		True	1.555183	Not found	False	[]		citrobacter infection
cisplatin		True	3.77527	Not found	False	[]		micrococcus infection
cisplatin		True	1.38199	Not found	False	[]		upper respiratory tract infection bacterial
cisplatin		True	8.5858	Not found	False	[]		bordetella infection
cisplatin		True	1.3002539999999998	Not found	False	[]		gas gangrene
cisplatin		True	3.77527	Not found	False	[]		diphtheria
cisplatin		True	1.043098	Not found	False	[]		enterobacter bacteraemia
cisplatin		True	1.187073	Not found	False	[]		enterobacter infection
cisplatin		True	1.365034	Not found	False	[]		enterobacter sepsis
cisplatin		True	1.340353	Not found	False	[]		urinary tract infection enterococcal
cisplatin		True	1.678953	Not found	False	[]		escherichia infection
cisplatin		True	1.448411	Not found	False	[]		escherichia urinary tract infection
cisplatin		True	8.5858	Not found	False	[]		vaginitis gardnerella
cisplatin		True	1.511887	Not found	False	[]		klebsiella infection
cisplatin		True	2.055385	Not found	False	[]		pneumonia legionella
cisplatin		True	4.915863	Not found	False	[]		nocardiosis
cisplatin		True	38.88199	Not found	False	[]		sepsis pasteurella
cisplatin		True	1.702885	Not found	False	[]		pseudomonas infection
cisplatin		True	9.42269	Not found	False	[]		urinary tract infection pseudomonal
cisplatin		True	4.134002	Not found	False	[]		salmonella sepsis
cisplatin		True	1.303255	Not found	False	[]		pneumonia staphylococcal
cisplatin		True	2.612698	Not found	False	[]		staphylococcal abscess
cisplatin		True	1.604559	Not found	False	[]		staphylococcal bacteraemia
cisplatin		True	1.3767133	Not found	False	[]		staphylococcal infection
cisplatin		True	1.096403	Not found	False	[]		staphylococcal sepsis
cisplatin		True	4.947077	Not found	False	[]		urinary tract infection staphylococcal
cisplatin		True	2.157936	Not found	False	[]		alpha haemolytic streptococcal infection
cisplatin		True	1.897081	Not found	False	[]		beta haemolytic streptococcal infection
cisplatin		True	1.138523	Not found	False	[]		pneumococcal infection
cisplatin		True	1.600569	Not found	False	[]		streptococcal bacteraemia
cisplatin		True	1.38199	Not found	False	[]		pneumonia chlamydial
cisplatin		True	2.516862	Not found	False	[]		aspergilloma
cisplatin		True	1.411611	Not found	False	[]		candida sepsis
cisplatin		True	1.487526	Not found	False	[]		candida infection
cisplatin		True	2.516862	Not found	False	[]		candiduria
cisplatin		True	2.7938560000000003	Not found	False	[]		hepatosplenic candidiasis
cisplatin		True	1.0495039999999998	Not found	False	[]		cryptococcosis
cisplatin		True	2.17865	Not found	False	[]		alternaria infection
cisplatin		True	3.77527	Not found	False	[]		wound infection fungal
cisplatin		True	18.77527	Not found	False	[]		dermatophytosis
cisplatin		True	3.634423	Not found	False	[]		tinea pedis
cisplatin		True	2.17865	Not found	False	[]		joint abscess
cisplatin		True	3.595678	Not found	False	[]		cavernous sinus thrombosis
cisplatin		True	8.5858	Not found	False	[]		central nervous system abscess
cisplatin		True	2.17865	Not found	False	[]		endometritis
cisplatin		True	1.3197299999999998	Not found	False	[]		vaginal infection
cisplatin		True	8.5858	Not found	False	[]		vulval abscess
cisplatin		True	2.1235660000000003	Not found	False	[]		empyema
cisplatin		True	8.5858	Not found	False	[]		genital abscess
cisplatin		True	1.225433	Not found	False	[]		infected cyst
cisplatin		True	5.161214	Not found	False	[]		mediastinitis
cisplatin		True	1.124848	Not found	False	[]		opportunistic infection
cisplatin		True	2.028431	Not found	False	[]		postoperative wound infection
cisplatin		True	1.076343	Not found	False	[]		purulence
cisplatin		True	1.367983	Not found	False	[]		respiratory tract infection
cisplatin		True	1.082299	Not found	False	[]		wound infection
cisplatin		True	1.415045	Not found	False	[]		pneumonia
cisplatin		True	1.751925	Not found	False	[]		lower respiratory tract infection
cisplatin		True	2.276585	Not found	False	[]		lung abscess
cisplatin		True	1.289192	Not found	False	[]		lung infection
cisplatin		True	2.075967	Not found	False	[]		mediastinal abscess
cisplatin		True	1.367581	Not found	False	[]		pleural infection
cisplatin		True	1.941025	Not found	False	[]		pneumonia necrotising
cisplatin		True	4.134002	Not found	False	[]		pyopneumothorax
cisplatin		True	1.365034	Not found	False	[]		infectious pleural effusion
cisplatin		True	1.669491	Not found	False	[]		sputum purulent
cisplatin		True	18.77527	Not found	False	[]		prostatic abscess
cisplatin		True	3.073031	Not found	False	[]		scrotal abscess
cisplatin		True	1.38199	Not found	False	[]		scrotal infection
cisplatin		True	2.505189	Not found	False	[]		abscess neck
cisplatin		True	8.5858	Not found	False	[]		chest wall abscess
cisplatin		True	2.505189	Not found	False	[]		muscle abscess
cisplatin		True	1.440514	Not found	False	[]		psoas abscess
cisplatin		True	1.267046	Not found	False	[]		bacteraemia
cisplatin		True	1.307516	Not found	False	[]		bacterial sepsis
cisplatin		True	1.440514	Not found	False	[]		post procedural sepsis
cisplatin		True	1.1706321999999998	Not found	False	[]		sepsis
cisplatin		True	2.479184	Not found	False	[]		septic embolus
cisplatin		True	1.5761878	Not found	False	[]		septic shock
cisplatin		True	3.595678	Not found	False	[]		thrombophlebitis septic
cisplatin		True	1.106294	Not found	False	[]		urosepsis
cisplatin		True	1.38199	Not found	False	[]		blister infected
cisplatin		True	14.354539	Not found	False	[]		infected dermal cyst
cisplatin		True	9.183532	Not found	False	[]		epiglottitis
cisplatin		True	2.055385	Not found	False	[]		pharyngeal abscess
cisplatin		True	3.77527	Not found	False	[]		pharyngotonsillitis
cisplatin		True	3.31996	Not found	False	[]		tracheitis
cisplatin		True	3.77527	Not found	False	[]		tracheostomy infection
cisplatin		True	1.923895	Not found	False	[]		pyelonephritis
cisplatin		True	1.294936	Not found	False	[]		urinary tract infection
cisplatin		True	2.17865	Not found	False	[]		infective aneurysm
cisplatin		True	88.94593	Not found	False	[]		meningitis tuberculous
cisplatin		True	1.018211	Not found	False	[]		tuberculosis
cisplatin		True	48.90458	Not found	False	[]		tuberculosis of central nervous system
cisplatin		True	8.015122999999999	Not found	False	[]		tuberculous pleurisy
cisplatin		True	8.5858	Not found	False	[]		visceral leishmaniasis
cisplatin		True	2.666698	Not found	False	[]		pneumonia adenoviral
cisplatin		True	1.548691	Not found	False	[]		cytomegalovirus infection
cisplatin		True	8.5858	Not found	False	[]		dengue fever
cisplatin		True	6.736268	Not found	False	[]		west nile viral infection
cisplatin		True	8.5858	Not found	False	[]		meningoencephalitis herpetic
cisplatin		True	8.5858	Not found	False	[]		herpes dermatitis
cisplatin		True	1.081376	Not found	False	[]		herpes simplex
cisplatin		True	2.17865	Not found	False	[]		herpes zoster infection neurological
cisplatin		True	3.77527	Not found	False	[]		mumps
cisplatin		True	2.266755	Not found	False	[]		parainfluenzae virus infection
cisplatin		True	4.292926	Not found	False	[]		pneumonia parainfluenzae viral
cisplatin		True	3.77527	Not found	False	[]		parvovirus infection
cisplatin		True	16.873254	Not found	False	[]		polyomavirus-associated nephropathy
cisplatin		True	2.075879	Not found	False	[]		progressive multifocal leukoencephalopathy
cisplatin		True	2.1434040000000003	Not found	False	[]		respiratory syncytial virus infection
cisplatin		True	1.854831	Not found	False	[]		encephalitis viral
cisplatin		True	2.055385	Not found	False	[]		bronchopulmonary aspergillosis
cisplatin		True	1.38199	Not found	False	[]		fungal skin infection
cisplatin		True	1.138523	Not found	False	[]		post procedural infection
cisplatin		True	1.38199	Not found	False	[]		fracture nonunion
cisplatin		True	18.102643	Not found	False	[]		osteoporotic fracture
cisplatin		True	2.341755	Not found	False	[]		ligament sprain
cisplatin		True	6.959982	Not found	False	[]		tibia fracture
cisplatin		True	3.163368	Not found	False	[]		acetabulum fracture
cisplatin		True	3.581726	Not found	False	[]		facial bones fracture
cisplatin		True	3.77527	Not found	False	[]		skull fracture
cisplatin		True	1.38199	Not found	False	[]		skull fractured base
cisplatin		True	2.17865	Not found	False	[]		sternal fracture
cisplatin		True	2.516862	Not found	False	[]		chemical cystitis
cisplatin		True	1.2625431	Not found	False	[]		toxicity to various agents
cisplatin		True	3.77527	Not found	False	[]		mitochondrial toxicity
cisplatin		True	1.527717	Not found	False	[]		toxic encephalopathy
cisplatin		True	2.747925	Not found	False	[]		toxic neuropathy
cisplatin		True	7.329214	Not found	False	[]		splenic haematoma
cisplatin		True	3.77527	Not found	False	[]		aortic injury
cisplatin		True	1.0495039999999998	Not found	False	[]		vascular rupture
cisplatin		True	4.134002	Not found	False	[]		vena cava injury
cisplatin		True	1.38199	Not found	False	[]		venous injury
cisplatin		True	1.770295	Not found	False	[]		traumatic lung injury
cisplatin		True	1.38199	Not found	False	[]		pneumothorax traumatic
cisplatin		True	2.271405	Not found	False	[]		skin abrasion
cisplatin		True	1.197437	Not found	False	[]		fat embolism
cisplatin		True	18.77527	Not found	False	[]		brachial plexus injury
cisplatin		True	5.753825	Not found	False	[]		peripheral nerve injury
cisplatin		True	8.5858	Not found	False	[]		sciatic nerve injury
cisplatin		True	2.266755	Not found	False	[]		skin injury
cisplatin		True	8.5858	Not found	False	[]		spinal shock
cisplatin		True	3.77527	Not found	False	[]		chillblains
cisplatin		True	5.753825	Not found	False	[]		heat stroke
cisplatin		True	3.050487	Not found	False	[]		cystitis radiation
cisplatin		True	1.38199	Not found	False	[]		delayed effects of radiation
cisplatin		True	6.021827	Not found	False	[]		osteoradionecrosis
cisplatin		True	3.163368	Not found	False	[]		pulmonary radiation injury
cisplatin		True	3.073031	Not found	False	[]		radiation fibrosis
cisplatin		True	1.854539	Not found	False	[]		radiation fibrosis - lung
cisplatin		True	2.159319	Not found	False	[]		radiation injury
cisplatin		True	3.423919	Not found	False	[]		radiation mucositis
cisplatin		True	1.440514	Not found	False	[]		radiation myelopathy
cisplatin		True	2.338843	Not found	False	[]		radiation pneumonitis
cisplatin		True	2.395678	Not found	False	[]		radiation skin injury
cisplatin		True	1.38199	Not found	False	[]		burn oesophageal
cisplatin		True	1.881131	Not found	False	[]		incorrect drug administration rate
cisplatin		True	1.399257	Not found	False	[]		incorrect route of product administration
cisplatin		True	8.5858	Not found	False	[]		airway complication of anaesthesia
cisplatin		True	3.77527	Not found	False	[]		device intolerance
cisplatin		True	4.45232	Not found	False	[]		air embolism
cisplatin		True	1.076218	Not found	False	[]		anastomotic complication
cisplatin		True	2.17865	Not found	False	[]		anastomotic fistula
cisplatin		True	9.000023	Not found	False	[]		anastomotic haemorrhage
cisplatin		True	4.307507	Not found	False	[]		anastomotic leak
cisplatin		True	5.753825	Not found	False	[]		anastomotic stenosis
cisplatin		True	1.0722869999999998	Not found	False	[]		iatrogenic injury
cisplatin		True	2.17865	Not found	False	[]		incision site oedema
cisplatin		True	1.107144	Not found	False	[]		post procedural complication
cisplatin		True	1.292664	Not found	False	[]		post procedural haemorrhage
cisplatin		True	3.77527	Not found	False	[]		shunt malfunction
cisplatin		True	3.073031	Not found	False	[]		suture related complication
cisplatin		True	1.043098	Not found	False	[]		suture rupture
cisplatin		True	3.105215	Not found	False	[]		second primary malignancy
cisplatin		True	17.442269	Not found	False	[]		idiopathic pneumonia syndrome
cisplatin		True	1.001417	Not found	False	[]		tracheal haemorrhage
cisplatin		True	1.440514	Not found	False	[]		tracheostomy malfunction
cisplatin		True	2.055385	Not found	False	[]		blood stem cell transplant failure
cisplatin		True	1.551353	Not found	False	[]		subcutaneous emphysema
cisplatin		True	2.055385	Not found	False	[]		haemosiderosis
cisplatin		True	1.38199	Not found	False	[]		postoperative renal failure
cisplatin		True	8.5858	Not found	False	[]		traumatic haemothorax
cisplatin		True	8.5858	Not found	False	[]		asphyxia
cisplatin		True	1.70946	Not found	False	[]		ketosis
cisplatin		True	3.77527	Not found	False	[]		kussmaul respiration
cisplatin		True	1.588604	Not found	False	[]		lactic acidosis
cisplatin		True	1.259575	Not found	False	[]		metabolic acidosis
cisplatin		True	2.911105	Not found	False	[]		metabolic alkalosis
cisplatin		True	1.085019	Not found	False	[]		respiratory failure
cisplatin		True	3.366105	Not found	False	[]		respiratory alkalosis
cisplatin		True	2.4642920000000004	Not found	False	[]		wernicke's encephalopathy
cisplatin		True	1.026363	Not found	False	[]		increased appetite
cisplatin		True	1.521556	Not found	False	[]		cachexia
cisplatin		True	1.519775	Not found	False	[]		failure to thrive
cisplatin		True	2.029151	Not found	False	[]		feeding disorder
cisplatin		True	2.10398	Not found	False	[]		osteomalacia
cisplatin		True	1.667214	Not found	False	[]		chondrocalcinosis pyrophosphate
cisplatin		True	1.586017	Not found	False	[]		hypermagnesaemia
cisplatin		True	3.77527	Not found	False	[]		magnesium metabolism disorder
cisplatin		True	2.497706	Not found	False	[]		hyperphosphataemia
cisplatin		True	1.0353	Not found	False	[]		nephrogenic diabetes insipidus
cisplatin		True	3.71644	Not found	False	[]		hypochloraemia
cisplatin		True	4.134002	Not found	False	[]		blood hyposmosis
cisplatin		True	3.31996	Not found	False	[]		electrolyte depletion
cisplatin		True	3.3734209	Found	False	[]	electrolyte disturbance	electrolyte imbalance
cisplatin		True	89.528645	Not found	False	[]		renal salt-wasting syndrome
cisplatin		True	1.8346538	Not found	False	[]		tumour lysis syndrome
cisplatin		True	2.10631	Not found	False	[]		fluid intake reduced
cisplatin		True	1.440514	Not found	False	[]		oligodipsia
cisplatin		True	1.7251497	Not found	False	[]		hyperkalaemia
cisplatin		True	1.962971	Not found	False	[]		hypernatraemia
cisplatin		True	2.0269060000000003	Not found	False	[]		hypovolaemia
cisplatin		True	1.353379	Not found	False	[]		shock haemorrhagic
cisplatin		True	1.158744	Not found	False	[]		food intolerance
cisplatin		True	1.591781	Not found	False	[]		dyslipidaemia
cisplatin		True	1.274666	Not found	False	[]		hypercreatinaemia
cisplatin		True	3.081625	Not found	False	[]		hypercreatininaemia
cisplatin		True	3.595678	Not found	False	[]		hypermetabolism
cisplatin		True	1.169379	Not found	False	[]		metabolic disorder
cisplatin		True	3.77527	Not found	False	[]		coma uraemic
cisplatin		True	8.5858	Not found	False	[]		hyperalbuminaemia
cisplatin		True	28.84532	Not found	False	[]		urate nephropathy
cisplatin		True	3.77527	Not found	False	[]		acquired pyrimidine metabolism disorder
cisplatin		True	8.232496	Not found	False	[]		vitamin b1 deficiency
cisplatin		True	18.77527	Not found	False	[]		hypertrophic osteoarthropathy
cisplatin		True	3.77527	Not found	False	[]		coccydynia
cisplatin		True	5.269735	Not found	False	[]		chondrocalcinosis
cisplatin		True	1.0495039999999998	Not found	False	[]		joint lock
cisplatin		True	2.290235	Not found	False	[]		temporomandibular joint syndrome
cisplatin		True	2.17865	Not found	False	[]		cervicobrachial syndrome
cisplatin		True	3.052526	Not found	False	[]		spondylitis
cisplatin		True	2.055385	Not found	False	[]		muscle mass
cisplatin		True	1.38199	Not found	False	[]		muscle swelling
cisplatin		True	2.341755	Not found	False	[]		neuromyopathy
cisplatin		True	18.77527	Not found	False	[]		myotonia
cisplatin		True	1.6970550000000002	Not found	False	[]		trismus
cisplatin		True	18.77527	Not found	False	[]		myasthenic syndrome
cisplatin		True	6.55736	Not found	False	[]		amyotrophy
cisplatin		True	1.38199	Not found	False	[]		intervertebral disc compression
cisplatin		True	8.5858	Not found	False	[]		nose deformity
cisplatin		True	2.17865	Not found	False	[]		neck deformity
cisplatin		True	1.0361749999999998	Not found	False	[]		musculoskeletal chest pain
cisplatin		True	3.163368	Not found	False	[]		extremity contracture
cisplatin		True	2.290235	Not found	False	[]		muscle contracture
cisplatin		True	1.70946	Not found	False	[]		nodule
cisplatin		True	1.31787	Not found	False	[]		fistula
cisplatin		True	2.344122	Not found	False	[]		groin pain
cisplatin		True	3.816373	Not found	False	[]		soft tissue disorder
cisplatin		True	8.5858	Not found	False	[]		soft tissue haemorrhage
cisplatin		True	1.770936	Not found	False	[]		soft tissue necrosis
cisplatin		True	9.000023	Not found	False	[]		lipoma
cisplatin		True	4.703034	Not found	False	[]		bone sarcoma
cisplatin		True	6.55736	Not found	False	[]		chondrosarcoma
cisplatin		True	5.753825	Not found	False	[]		chondrosarcoma metastatic
cisplatin		True	8.5858	Not found	False	[]		extraskeletal osteosarcoma
cisplatin		True	3.595678	Not found	False	[]		leiomyosarcoma
cisplatin		True	2.516862	Not found	False	[]		liposarcoma
cisplatin		True	3.595678	Not found	False	[]		mesothelioma malignant
cisplatin		True	10.651683	Not found	False	[]		osteosarcoma metastatic
cisplatin		True	1.440514	Not found	False	[]		osteosarcoma recurrent
cisplatin		True	1.001417	Not found	False	[]		rhabdomyosarcoma
cisplatin		True	2.17865	Not found	False	[]		synovial sarcoma metastatic
cisplatin		True	1.440514	Not found	False	[]		leiomyoma
cisplatin		True	8.5858	Not found	False	[]		bursa disorder
cisplatin		True	1.38199	Not found	False	[]		enthesopathy
cisplatin		True	1.274666	Not found	False	[]		myopathy
cisplatin		True	1.70946	Not found	False	[]		breast cancer in situ
cisplatin		True	3.77527	Not found	False	[]		breast cancer stage iii
cisplatin		True	2.17865	Not found	False	[]		dermal cyst
cisplatin		True	13.28539	Not found	False	[]		sweat gland tumour
cisplatin		True	6.736268	Not found	False	[]		pleural mesothelioma
cisplatin		True	7.727839	Not found	False	[]		pleural mesothelioma malignant
cisplatin		True	3.054601	Not found	False	[]		metastases to bladder
cisplatin		True	7.549411999999999	Not found	False	[]		metastases to breast
cisplatin		True	2.17865	Not found	False	[]		metastases to diaphragm
cisplatin		True	1.4895230000000002	Not found	False	[]		metastases to kidney
cisplatin		True	1.032347	Not found	False	[]		metastases to lung
cisplatin		True	1.831412	Not found	False	[]		metastases to ovary
cisplatin		True	3.77527	Not found	False	[]		metastases to peripheral vascular system
cisplatin		True	1.223197	Not found	False	[]		metastases to skin
cisplatin		True	2.17865	Not found	False	[]		adenoma benign
cisplatin		True	2.290235	Not found	False	[]		angiosarcoma
cisplatin		True	1.941025	Not found	False	[]		germ cell cancer
cisplatin		True	9.000023	Not found	False	[]		germ cell cancer metastatic
cisplatin		True	34.433095	Not found	False	[]		teratoma
cisplatin		True	8.5858	Not found	False	[]		malignant transformation
cisplatin		True	1.138523	Not found	False	[]		metastatic squamous cell carcinoma
cisplatin		True	3.163368	Not found	False	[]		signet-ring cell carcinoma
cisplatin		True	1.38199	Not found	False	[]		small cell carcinoma
cisplatin		True	1.001912	Not found	False	[]		neoplasm recurrence
cisplatin		True	4.45232	Not found	False	[]		pelvic neoplasm
cisplatin		True	8.5858	Not found	False	[]		bence jones proteinuria
cisplatin		True	2.075967	Not found	False	[]		haemorrhagic tumour necrosis
cisplatin		True	18.77527	Not found	False	[]		superior vena cava occlusion
cisplatin		True	1.586017	Not found	False	[]		trousseau's syndrome
cisplatin		True	1.51015	Not found	False	[]		tumour embolism
cisplatin		True	1.0361749999999998	Not found	False	[]		tumour haemorrhage
cisplatin		True	2.82732	Not found	False	[]		tumour necrosis
cisplatin		True	1.765413	Not found	False	[]		tumour pain
cisplatin		True	1.187073	Not found	False	[]		paraneoplastic syndrome
cisplatin		True	2.17865	Not found	False	[]		astrocytoma, low grade
cisplatin		True	9.000023	Not found	False	[]		arachnoid cyst
cisplatin		True	1.38199	Not found	False	[]		ganglioneuroma
cisplatin		True	8.5858	Not found	False	[]		choroid plexus carcinoma
cisplatin		True	1.163417	Not found	False	[]		glioblastoma
cisplatin		True	2.290235	Not found	False	[]		medulloblastoma
cisplatin		True	4.292926	Not found	False	[]		primitive neuroectodermal tumour
cisplatin		True	12.569568	Not found	False	[]		cerebellar tumour
cisplatin		True	1.705141	Not found	False	[]		glioma
cisplatin		True	1.184047	Not found	False	[]		meningioma
cisplatin		True	1.3002539999999998	Not found	False	[]		metastatic carcinoma of the bladder
cisplatin		True	3.77527	Not found	False	[]		malignant neoplasm of renal pelvis
cisplatin		True	7.329214	Not found	False	[]		ureteric cancer
cisplatin		True	8.5858	Not found	False	[]		ureteric cancer metastatic
cisplatin		True	9.000023	Not found	False	[]		urethral cancer
cisplatin		True	2.17865	Not found	False	[]		urethral cancer metastatic
cisplatin		True	1.5066880000000002	Not found	False	[]		bladder neoplasm
cisplatin		True	6.507242	Not found	False	[]		cervix cancer metastatic
cisplatin		True	26.916166	Not found	False	[]		cervix carcinoma recurrent
cisplatin		True	2.17865	Not found	False	[]		squamous cell carcinoma of the cervix
cisplatin		True	2.516862	Not found	False	[]		endometrial cancer metastatic
cisplatin		True	3.77527	Not found	False	[]		endometrial cancer stage iv
cisplatin		True	2.7560200000000004	Not found	False	[]		ovarian epithelial cancer
cisplatin		True	8.5858	Not found	False	[]		vulval cancer recurrent
cisplatin		True	8.5858	Not found	False	[]		prostatic adenoma
cisplatin		True	5.753825	Not found	False	[]		testicular germ cell cancer
cisplatin		True	4.387666	Found	True	[]	testicular cancer	testis cancer
cisplatin		True	3.77527	Not found	False	[]		hypopharyngeal cancer
cisplatin		True	28.84532	Not found	False	[]		laryngeal neoplasm
cisplatin		True	3.969106	Not found	False	[]		laryngeal cancer
cisplatin		True	2.075967	Not found	False	[]		mediastinum neoplasm
cisplatin		True	18.77527	Not found	False	[]		thymic cancer metastatic
cisplatin		True	2.689647	Not found	False	[]		lung adenocarcinoma
cisplatin		True	2.612698	Not found	False	[]		lung adenocarcinoma stage iv
cisplatin		True	8.5858	Not found	False	[]		lung squamous cell carcinoma stage iv
cisplatin		True	2.516862	Not found	False	[]		squamous cell carcinoma of lung
cisplatin		True	1.2883170000000002	Not found	False	[]		non-small cell lung cancer
cisplatin		True	1.247165	Not found	False	[]		non-small cell lung cancer metastatic
cisplatin		True	3.073031	Not found	False	[]		non-small cell lung cancer stage iiib
cisplatin		True	1.197437	Not found	False	[]		non-small cell lung cancer stage iv
cisplatin		True	6.139668	Not found	False	[]		nasopharyngeal cancer
cisplatin		True	3.050487	Not found	False	[]		tonsil cancer
cisplatin		True	3.77527	Not found	False	[]		nasal sinus cancer
cisplatin		True	1.556712	Not found	False	[]		lung cancer metastatic
cisplatin		True	3.163368	Not found	False	[]		lung carcinoma cell type unspecified recurrent
cisplatin		True	2.17865	Not found	False	[]		lung carcinoma cell type unspecified stage 0
cisplatin		True	2.055385	Not found	False	[]		metastatic bronchial carcinoma
cisplatin		True	2.17865	Not found	False	[]		malignant neoplasm of pleura
cisplatin		True	29.183532	Not found	False	[]		small cell lung cancer extensive stage
cisplatin		True	2.341755	Not found	False	[]		small cell lung cancer metastatic
cisplatin		True	1.183672	Not found	False	[]		small cell lung cancer
cisplatin		True	1.440514	Not found	False	[]		bowen's disease
cisplatin		True	3.77527	Not found	False	[]		extramammary paget's disease
cisplatin		True	4.121879	Not found	False	[]		neoplasm skin
cisplatin		True	1.197437	Not found	False	[]		squamous cell carcinoma of skin
cisplatin		True	5.753825	Not found	False	[]		sarcoma uterus
cisplatin		True	2.574091	Not found	False	[]		myelitis transverse
cisplatin		True	7.732405	Not found	False	[]		carotid artery dissection
cisplatin		True	1.359258	Not found	False	[]		brain stem haemorrhage
cisplatin		True	1.4895230000000002	Not found	False	[]		brain stem infarction
cisplatin		True	3.658503	Not found	False	[]		carotid artery occlusion
cisplatin		True	11.535758	Not found	False	[]		carotid artery thrombosis
cisplatin		True	2.127385	Not found	False	[]		cerebral artery embolism
cisplatin		True	3.073031	Not found	False	[]		cerebral artery thrombosis
cisplatin		True	1.8785137	Not found	False	[]		cerebral infarction
cisplatin		True	1.454734	Not found	False	[]		cerebral ischaemia
cisplatin		True	1.188418	Not found	False	[]		cerebral thrombosis
cisplatin		True	1.777343	Not found	False	[]		embolic cerebral infarction
cisplatin		True	6.736268	Not found	False	[]		haemorrhagic transformation stroke
cisplatin		True	2.76278	Not found	False	[]		ischaemic cerebral infarction
cisplatin		True	2.179633	Not found	False	[]		ischaemic stroke
cisplatin		True	1.327908	Not found	False	[]		subarachnoid haemorrhage
cisplatin		True	1.38199	Not found	False	[]		thalamic infarction
cisplatin		True	9.000023	Not found	False	[]		thrombotic cerebral infarction
cisplatin		True	5.087544	Not found	False	[]		thrombotic stroke
cisplatin		True	4.134002	Not found	False	[]		vertebral artery occlusion
cisplatin		True	3.811203	Not found	False	[]		carotid artery stenosis
cisplatin		True	2.948178	Not found	False	[]		cerebral venous thrombosis
cisplatin		True	3.573994	Not found	False	[]		intracranial venous sinus thrombosis
cisplatin		True	1.669491	Not found	False	[]		superior sagittal sinus thrombosis
cisplatin		True	1.274666	Not found	False	[]		cranial nerve disorder
cisplatin		True	1.581787	Not found	False	[]		demyelination
cisplatin		True	1.197437	Not found	False	[]		hypertensive encephalopathy
cisplatin		True	3.77527	Not found	False	[]		normal pressure hydrocephalus
cisplatin		True	2.17865	Not found	False	[]		amnestic disorder
cisplatin		True	1.0495039999999998	Not found	False	[]		retrograde amnesia
cisplatin		True	1.777343	Not found	False	[]		bradyphrenia
cisplatin		True	1.287605	Not found	False	[]		cognitive disorder
cisplatin		True	3.163368	Not found	False	[]		judgement impaired
cisplatin		True	1.225433	Not found	False	[]		tachyphrenia
cisplatin		True	2.10398	Not found	False	[]		akinesia
cisplatin		True	1.225433	Not found	False	[]		bradykinesia
cisplatin		True	1.38199	Not found	False	[]		clumsiness
cisplatin		True	19.134002	Not found	False	[]		hyperkinesia
cisplatin		True	8.5858	Not found	False	[]		stereotypy
cisplatin		True	1.490754	Not found	False	[]		hemiplegia
cisplatin		True	2.086396	Not found	False	[]		monoparesis
cisplatin		True	1.38199	Not found	False	[]		respiratory paralysis
cisplatin		True	3.163368	Not found	False	[]		reduced facial expression
cisplatin		True	2.272259	Not found	False	[]		parkinsonism
cisplatin		True	2.17865	Not found	False	[]		head titubation
cisplatin		True	1.38199	Not found	False	[]		poor sucking reflex
cisplatin		True	8.5858	Not found	False	[]		cerebral ataxia
cisplatin		True	1.118348	Not found	False	[]		coma
cisplatin		True	4.292926	Not found	False	[]		agnosia
cisplatin		True	1.071904	Not found	False	[]		aphasia
cisplatin		True	1.0353	Not found	False	[]		apraxia
cisplatin		True	15.936435	Not found	False	[]		dyslexia
cisplatin		True	18.77527	Not found	False	[]		neurologic neglect syndrome
cisplatin		True	1.390336	Not found	False	[]		altered state of consciousness
cisplatin		True	1.854539	Not found	False	[]		apallic syndrome
cisplatin		True	2.075967	Not found	False	[]		brain stem syndrome
cisplatin		True	3.163368	Not found	False	[]		apnoeic attack
cisplatin		True	1.038655	Not found	False	[]		disorientation
cisplatin		True	1.38199	Not found	False	[]		fontanelle bulging
cisplatin		True	1.941025	Not found	False	[]		meningism
cisplatin		True	1.095949	Not found	False	[]		restlessness
cisplatin		True	1.0728080000000002	Not found	False	[]		sensory loss
cisplatin		True	28.84532	Not found	False	[]		echolalia
cisplatin		True	1.367581	Not found	False	[]		logorrhoea
cisplatin		True	5.483647	Not found	False	[]		speech disorder developmental
cisplatin		True	3.77527	Not found	False	[]		bladder sphincter atony
cisplatin		True	2.17865	Not found	False	[]		amyotrophic lateral sclerosis
cisplatin		True	1.0031880000000002	Not found	False	[]		polyneuropathy
cisplatin		True	8.5858	Not found	False	[]		peripheral nerve lesion
cisplatin		True	1.337649	Not found	False	[]		peripheral sensorimotor neuropathy
cisplatin		True	1.525428	Not found	False	[]		generalised tonic-clonic seizure
cisplatin		True	1.7972629999999998	Not found	False	[]		simple partial seizures
cisplatin		True	8.5858	Not found	False	[]		atonic seizures
cisplatin		True	4.387666	Not found	False	[]		myoclonic epilepsy
cisplatin		True	1.854539	Not found	False	[]		tonic clonic movements
cisplatin		True	1.138523	Not found	False	[]		tonic convulsion
cisplatin		True	3.77527	Not found	False	[]		sudden onset of sleep
cisplatin		True	3.77527	Not found	False	[]		cervical cord compression
cisplatin		True	2.17865	Not found	False	[]		hypertonic bladder
cisplatin		True	2.341755	Not found	False	[]		radiculopathy
cisplatin		True	1.624527	Not found	False	[]		cerebral atrophy
cisplatin		True	1.38199	Not found	False	[]		cerebral calcification
cisplatin		True	2.487162	Not found	False	[]		cerebral ventricle dilatation
cisplatin		True	1.5066880000000002	Not found	False	[]		dysphonia
cisplatin		True	1.960047	Not found	False	[]		small for dates baby
cisplatin		True	18.77527	Not found	False	[]		neonatal aspiration
cisplatin		True	4.543921	Not found	False	[]		normal newborn
cisplatin		True	1.239557	Found	False	[]	pregnancy	pregnancy
cisplatin		True	2.075967	Not found	False	[]		adjustment disorder
cisplatin		True	1.440514	Not found	False	[]		claustrophobia
cisplatin		True	3.073031	Not found	False	[]		post-traumatic stress disorder
cisplatin		True	14.087155	Not found	False	[]		automatism
cisplatin		True	1.0495039999999998	Not found	False	[]		reading disorder
cisplatin		True	1.053801	Not found	False	[]		communication disorder
cisplatin		True	1.013207	Not found	False	[]		delirium
cisplatin		True	2.000047	Not found	False	[]		depressive symptom
cisplatin		True	1.469545	Not found	False	[]		hallucination, visual
cisplatin		True	1.669491	Not found	False	[]		hallucinations, mixed
cisplatin		True	3.052526	Not found	False	[]		grandiosity
cisplatin		True	2.17865	Not found	False	[]		violence-related symptom
cisplatin		True	8.5858	Not found	False	[]		psychological factor affecting medical condition
cisplatin		True	1.38199	Not found	False	[]		delusional disorder, persecutory type
cisplatin		True	12.569568	Not found	False	[]		psychotic disorder due to a general medical condition
cisplatin		True	8.540583	Not found	False	[]		schizophrenia
cisplatin		True	3.77527	Not found	False	[]		psychosexual disorder
cisplatin		True	2.17865	Not found	False	[]		stress
cisplatin		True	2.131689	Not found	False	[]		bladder disorder
cisplatin		True	4.134002	Not found	False	[]		bladder fibrosis
cisplatin		True	24.163368	Not found	False	[]		bladder necrosis
cisplatin		True	1.5066880000000002	Not found	False	[]		bladder obstruction
cisplatin		True	3.595678	Not found	False	[]		cystitis noninfective
cisplatin		True	18.77527	Not found	False	[]		vesicoureteric reflux
cisplatin		True	1.38199	Not found	False	[]		contracted bladder
cisplatin		True	18.77527	Not found	False	[]		urinary fistula
cisplatin		True	1.197437	Not found	False	[]		urogenital fistula
cisplatin		True	1.38199	Not found	False	[]		urogenital haemorrhage
cisplatin		True	7.329214	Not found	False	[]		glomerulonephritis rapidly progressive
cisplatin		True	2.055385	Not found	False	[]		glomerulonephropathy
cisplatin		True	2.898537	Not found	False	[]		nephropathy
cisplatin		True	1.197437	Not found	False	[]		nephrosclerosis
cisplatin		True	1.043098	Not found	False	[]		renal tubular atrophy
cisplatin		True	1.084257	Not found	False	[]		renal disorder
cisplatin		True	1.181931	Not found	False	[]		anuria
cisplatin		True	1.063248	Not found	False	[]		oliguria
cisplatin		True	1.440514	Not found	False	[]		postrenal failure
cisplatin		True	1.492193	Not found	False	[]		azotaemia
cisplatin		True	2.251247	Not found	False	[]		hydronephrosis
cisplatin		True	3.271335	Not found	False	[]		renal atrophy
cisplatin		True	9.183532	Not found	False	[]		renal hypertrophy
cisplatin		True	3.77527	Not found	False	[]		nephroangiosclerosis
cisplatin		True	8.5858	Not found	False	[]		renal artery occlusion
cisplatin		True	3.073031	Not found	False	[]		renal artery stenosis
cisplatin		True	9.183532	Not found	False	[]		renal artery thrombosis
cisplatin		True	3.77527	Not found	False	[]		renal embolism
cisplatin		True	4.50324	Not found	False	[]		renal infarct
cisplatin		True	1.5066880000000002	Not found	False	[]		renal ischaemia
cisplatin		True	2.178471	Not found	False	[]		renal tubular necrosis
cisplatin		True	1.225433	Not found	False	[]		ureteral disorder
cisplatin		True	5.087544	Not found	False	[]		ureteric dilatation
cisplatin		True	8.5858	Not found	False	[]		urethral meatus stenosis
cisplatin		True	4.292926	Not found	False	[]		urethral stenosis
cisplatin		True	1.70946	Not found	False	[]		bladder dilatation
cisplatin		True	1.4348029999999998	Not found	False	[]		bladder pain
cisplatin		True	2.816977	Not found	False	[]		bladder spasm
cisplatin		True	1.189	Not found	False	[]		dysuria
cisplatin		True	1.001688	Not found	False	[]		urinary retention
cisplatin		True	3.050487	Not found	False	[]		urine flow decreased
cisplatin		True	3.163368	Not found	False	[]		albuminuria
cisplatin		True	1.38199	Not found	False	[]		hypersthenuria
cisplatin		True	4.134002	Not found	False	[]		pneumaturia
cisplatin		True	1.669491	Not found	False	[]		pyuria
cisplatin		True	2.290235	Not found	False	[]		urine abnormality
cisplatin		True	1.126652	Not found	False	[]		urine odour abnormal
cisplatin		True	18.77527	Not found	False	[]		glomerulonephritis
cisplatin		True	1.669782	Not found	False	[]		tubulointerstitial nephritis
cisplatin		True	3.77527	Not found	False	[]		kidney fibrosis
cisplatin		True	9.000023	Not found	False	[]		cervix disorder
cisplatin		True	8.5858	Not found	False	[]		uterine cervix stenosis
cisplatin		True	1.663215	Not found	False	[]		ovarian disorder
cisplatin		True	1.0495039999999998	Not found	False	[]		ovarian enlargement
cisplatin		True	5.753825	Not found	False	[]		penile haemorrhage
cisplatin		True	2.220326	Not found	False	[]		benign prostatic hyperplasia
cisplatin		True	1.440514	Not found	False	[]		prostatic disorder
cisplatin		True	1.38199	Not found	False	[]		genital erosion
cisplatin		True	8.5858	Not found	False	[]		genital discomfort
cisplatin		True	8.5858	Not found	False	[]		hydrometra
cisplatin		True	2.666698	Not found	False	[]		infertility
cisplatin		True	5.753825	Not found	False	[]		infertility male
cisplatin		True	1.941025	Not found	False	[]		spermatogenesis abnormal
cisplatin		True	8.5858	Not found	False	[]		testicular mass
cisplatin		True	4.134002	Not found	False	[]		pelvic haematoma
cisplatin		True	8.5858	Not found	False	[]		adenomyosis
cisplatin		True	3.163368	Not found	False	[]		vulval ulceration
cisplatin		True	1.087268	Not found	False	[]		vaginal discharge
cisplatin		True	1.667214	Not found	False	[]		vulvovaginal pain
cisplatin		True	1.043098	Not found	False	[]		bronchial disorder
cisplatin		True	2.229828	Not found	False	[]		bronchial fistula
cisplatin		True	1.043098	Not found	False	[]		bronchial secretion retention
cisplatin		True	3.163368	Not found	False	[]		bronchial wall thickening
cisplatin		True	1.0495039999999998	Not found	False	[]		bronchial hyperreactivity
cisplatin		True	3.634423	Not found	False	[]		bronchostenosis
cisplatin		True	1.1884050000000002	Not found	False	[]		obstructive airways disorder
cisplatin		True	2.3055202	Not found	False	[]		pneumonia aspiration
cisplatin		True	1.001417	Not found	False	[]		pulmonary granuloma
cisplatin		True	3.77527	Not found	False	[]		bronchopulmonary disease
cisplatin		True	1.367581	Not found	False	[]		pulmonary calcification
cisplatin		True	1.116261	Not found	False	[]		pulmonary fibrosis
cisplatin		True	2.055385	Not found	False	[]		pulmonary fistula
cisplatin		True	1.7972629999999998	Not found	False	[]		pulmonary necrosis
cisplatin		True	1.0795831	Not found	False	[]		acute respiratory distress syndrome
cisplatin		True	2.280418	Not found	False	[]		bronchopleural fistula
cisplatin		True	1.38199	Not found	False	[]		pleural adhesion
cisplatin		True	1.126652	Not found	False	[]		pleural disorder
cisplatin		True	1.908753	Not found	False	[]		pleural fibrosis
cisplatin		True	1.194113	Not found	False	[]		pleurisy
cisplatin		True	2.075967	Not found	False	[]		chylothorax
cisplatin		True	1.8584210000000003	Not found	False	[]		pulmonary arterial hypertension
cisplatin		True	2.34147	Not found	False	[]		pulmonary artery thrombosis
cisplatin		True	1.7143259	Not found	False	[]		pulmonary embolism
cisplatin		True	9.573653	Not found	False	[]		pulmonary vascular disorder
cisplatin		True	1.6438229999999998	Not found	False	[]		pulmonary veno-occlusive disease
cisplatin		True	4.292926	Not found	False	[]		grunting
cisplatin		True	1.440514	Not found	False	[]		mouth breathing
cisplatin		True	1.440514	Not found	False	[]		brain hypoxia
cisplatin		True	1.730992	Not found	False	[]		productive cough
cisplatin		True	1.367581	Not found	False	[]		sputum retention
cisplatin		True	1.893888	Not found	False	[]		increased bronchial secretion
cisplatin		True	6.736268	Not found	False	[]		increased viscosity of bronchial secretion
cisplatin		True	1.225433	Not found	False	[]		lung hyperinflation
cisplatin		True	1.183249	Not found	False	[]		pleuritic pain
cisplatin		True	1.3357210000000002	Not found	False	[]		pulmonary haemorrhage
cisplatin		True	1.199526	Not found	False	[]		acute respiratory failure
cisplatin		True	2.17865	Not found	False	[]		chronic respiratory failure
cisplatin		True	1.904799	Not found	False	[]		aspiration
cisplatin		True	1.061527	Not found	False	[]		respiratory tract haemorrhage
cisplatin		True	2.055385	Not found	False	[]		thoracic haemorrhage
cisplatin		True	2.452666	Not found	False	[]		increased upper airway secretion
cisplatin		True	1.7972629999999998	Not found	False	[]		acquired diaphragmatic eventration
cisplatin		True	1.854539	Not found	False	[]		diaphragmatic disorder
cisplatin		True	2.17865	Not found	False	[]		mediastinal haemorrhage
cisplatin		True	1.543054	Not found	False	[]		pneumomediastinum
cisplatin		True	2.666698	Not found	False	[]		laryngeal inflammation
cisplatin		True	1.38199	Not found	False	[]		laryngeal ulceration
cisplatin		True	2.516862	Not found	False	[]		vocal cord inflammation
cisplatin		True	12.569568	Not found	False	[]		laryngeal stenosis
cisplatin		True	1.159966	Not found	False	[]		stridor
cisplatin		True	3.163368	Not found	False	[]		nasal necrosis
cisplatin		True	4.416085	Not found	False	[]		pharyngeal disorder
cisplatin		True	1.6205250000000002	Not found	False	[]		pharyngeal erythema
cisplatin		True	4.006133	Not found	False	[]		pharyngeal fistula
cisplatin		True	2.060823	Not found	False	[]		pharyngeal haemorrhage
cisplatin		True	4.043749	Not found	False	[]		pharyngeal inflammation
cisplatin		True	29.333368	Not found	False	[]		pharyngeal stenosis
cisplatin		True	18.77527	Not found	False	[]		tonsillar ulcer
cisplatin		True	2.7560200000000004	Not found	False	[]		tracheal fistula
cisplatin		True	3.77527	Not found	False	[]		tracheal inflammation
cisplatin		True	1.70946	Not found	False	[]		tracheal stenosis
cisplatin		True	1.3002539999999998	Not found	False	[]		chronic obstructive pulmonary disease
cisplatin		True	1.38199	Not found	False	[]		rales
cisplatin		True	3.77527	Not found	False	[]		acantholysis
cisplatin		True	1.001417	Not found	False	[]		skin swelling
cisplatin		True	1.225433	Not found	False	[]		dermatitis diaper
cisplatin		True	1.138523	Not found	False	[]		eczema asteatotic
cisplatin		True	2.516862	Not found	False	[]		neurodermatitis
cisplatin		True	2.17865	Not found	False	[]		erythrodermic psoriasis
cisplatin		True	1.7160959	Not found	False	[]		off label use
cisplatin		True	1.099984	Not found	False	[]		aneurysm
cisplatin		True	4.134002	Not found	False	[]		artery dissection
cisplatin		True	2.391291	Not found	False	[]		aortic aneurysm
cisplatin		True	2.618528	Not found	False	[]		aortic dissection
cisplatin		True	28.84532	Not found	False	[]		peripheral artery dissection
cisplatin		True	68.93098	Not found	False	[]		aortic occlusion
cisplatin		True	1.0353	Not found	False	[]		aortic stenosis
cisplatin		True	4.292926	Not found	False	[]		leriche syndrome
cisplatin		True	1.245884	Not found	False	[]		arterial insufficiency
cisplatin		True	4.344021	Not found	False	[]		arterial occlusive disease
cisplatin		True	1.586507	Not found	False	[]		arteriosclerosis
cisplatin		True	1.667214	Not found	False	[]		haemorrhagic infarction
cisplatin		True	1.159427	Not found	False	[]		ischaemia
cisplatin		True	1.586017	Not found	False	[]		necrosis ischaemic
cisplatin		True	1.0495039999999998	Not found	False	[]		vascular insufficiency
cisplatin		True	1.854831	Not found	False	[]		vasospasm
cisplatin		True	1.245884	Not found	False	[]		peripheral venous disease
cisplatin		True	2.516862	Not found	False	[]		peripheral arterial occlusive disease
cisplatin		True	2.731439	Not found	False	[]		extremity necrosis
cisplatin		True	5.27114	Not found	False	[]		peripheral artery occlusion
cisplatin		True	4.006133	Not found	False	[]		iliac artery occlusion
cisplatin		True	9.292926	Not found	False	[]		peripheral artery stenosis
cisplatin		True	11.78206	Not found	False	[]		intermittent claudication
cisplatin		True	4.900099	Not found	False	[]		peripheral ischaemia
cisplatin		True	1.172235	Not found	False	[]		raynaud's phenomenon
cisplatin		True	1.197437	Not found	False	[]		labile blood pressure
cisplatin		True	1.1028	Not found	False	[]		circulatory collapse
cisplatin		True	1.012129	Not found	False	[]		hypovolaemic shock
cisplatin		True	1.1832383	Not found	False	[]		shock
cisplatin		True	6.55736	Not found	False	[]		aortic embolus
cisplatin		True	17.859814	Not found	False	[]		aortic thrombosis
cisplatin		True	3.790669	Not found	False	[]		arterial thrombosis
cisplatin		True	1.257884	Not found	False	[]		embolism
cisplatin		True	1.1586956	Not found	False	[]		thrombosis
cisplatin		True	1.589901	Not found	False	[]		venous thrombosis
cisplatin		True	8.081807999999999	Not found	False	[]		peripheral artery thrombosis
cisplatin		True	1.7912961	Not found	False	[]		deep vein thrombosis
cisplatin		True	6.021209	Not found	False	[]		iliac artery embolism
cisplatin		True	1.020721	Not found	False	[]		jugular vein thrombosis
cisplatin		True	1.519062	Not found	False	[]		pelvic venous thrombosis
cisplatin		True	2.943428	Not found	False	[]		peripheral embolism
cisplatin		True	3.77527	Not found	False	[]		subclavian artery thrombosis
cisplatin		True	1.020721	Not found	False	[]		subclavian vein thrombosis
cisplatin		True	1.589864	Not found	False	[]		thrombophlebitis superficial
cisplatin		True	1.81895	Not found	False	[]		vena cava thrombosis
cisplatin		True	2.620003	Not found	False	[]		arterial disorder
cisplatin		True	1.298418	Not found	False	[]		microangiopathy
cisplatin		True	1.45232	Not found	False	[]		poor venous access
cisplatin		True	2.17865	Not found	False	[]		vascular fragility
cisplatin		True	1.197437	Not found	False	[]		vascular pain
cisplatin		True	4.019577	Not found	False	[]		arterial haemorrhage
cisplatin		True	3.271335	Not found	False	[]		exsanguination
cisplatin		True	9.183532	Not found	False	[]		accelerated hypertension
cisplatin		True	1.6805219999999998	Not found	False	[]		aortitis
cisplatin		True	1.5066880000000002	Not found	False	[]		arteritis
cisplatin		True	8.5858	Not found	False	[]		hypofibrinogenaemia
cisplatin		True	1.38199	Not found	False	[]		atrioventricular dissociation
cisplatin		True	1.0506669999999998	Not found	False	[]		pulseless electrical activity
cisplatin		True	3.77527	Not found	False	[]		chemical peritonitis
cisplatin		True	8.5858	Not found	False	[]		chronic graft versus host disease in skin
cisplatin		True	1.531417	Not found	False	[]		foetal death
cisplatin		True	2.17865	Not found	False	[]		chronic hepatitis b
cisplatin		True	9.000023	Not found	False	[]		chronic hepatitis c
cisplatin		True	3.843554	Not found	False	[]		immune reconstitution inflammatory syndrome
cisplatin		True	8.5858	Not found	False	[]		counterfeit product administered
cisplatin		True	3.163368	Not found	False	[]		procedural haemorrhage
cisplatin		True	3.77527	Not found	False	[]		pulmonary oil microembolism
cisplatin		True	7.727839	Not found	False	[]		refractory cancer
cisplatin		True	8.5858	Not found	False	[]		bladder wall calcification
cisplatin		True	8.5858	Not found	False	[]		reduced bladder capacity
cisplatin		True	6.55736	Not found	False	[]		prerenal failure
cisplatin		True	1.38199	Not found	False	[]		transitional cell carcinoma metastatic
cisplatin		True	2.17865	Not found	False	[]		vulvovaginal erythema
cisplatin		True	8.5858	Not found	False	[]		vulvovaginal swelling
cisplatin		True	9.000023	Not found	False	[]		band sensation
cisplatin		True	1.992728	Not found	False	[]		hypoxic-ischaemic encephalopathy
cisplatin		True	4.134002	Not found	False	[]		transient global amnesia
cisplatin		True	9.183532	Not found	False	[]		seizure like phenomena
cisplatin		True	2.17865	Not found	False	[]		limb asymmetry
cisplatin		True	3.77527	Not found	False	[]		vascular compression
cisplatin		True	3.77527	Not found	False	[]		subclavian artery occlusion
cisplatin		True	1.306239	Not found	False	[]		embolism arterial
cisplatin		True	1.777343	Not found	False	[]		papillary thyroid cancer
cisplatin		True	3.77527	Not found	False	[]		adenocarcinoma gastric
cisplatin		True	1.70946	Not found	False	[]		rectal adenocarcinoma
cisplatin		True	1.440514	Not found	False	[]		adenocarcinoma of colon
cisplatin		True	3.163368	Not found	False	[]		squamous cell carcinoma of the oral cavity
cisplatin		True	1.70946	Not found	False	[]		squamous cell carcinoma of the tongue
cisplatin		True	1.551103	Not found	False	[]		hepatocellular carcinoma
cisplatin		True	4.387666	Not found	False	[]		acute hepatitis b
cisplatin		True	2.17865	Not found	False	[]		pneumonia pseudomonal
cisplatin		True	8.5858	Not found	False	[]		malignant neoplasm of unknown primary site
cisplatin		True	5.483647	Not found	False	[]		squamous cell carcinoma of head and neck
cisplatin		True	8.5858	Not found	False	[]		endometrial adenocarcinoma
cisplatin		True	1.70946	Not found	False	[]		eccrine squamous syringometaplasia
cisplatin		True	3.163368	Not found	False	[]		intraductal proliferative breast lesion
cisplatin		True	1.026363	Not found	False	[]		aspergillus infection
cisplatin		True	1.202968	Not found	False	[]		product use issue
thiethylperazine		True	1.054792					pancytopenia
thiethylperazine		True	2.18216					haemolytic anaemia
thiethylperazine		True	8.58867					chronic lymphocytic leukaemia
thiethylperazine		True	8.58867					lymphoma
thiethylperazine		True	4.138692					lymphadenopathy
thiethylperazine		True	18.77859					agranulocytosis
thiethylperazine		True	8.58867					granulocytopenia
thiethylperazine		True	8.58867					bundle branch block right
thiethylperazine		True	18.77859					extrasystoles
thiethylperazine		True	3.06321					tachycardia
thiethylperazine		True	9.004082					cyanosis
thiethylperazine		True	3.284501					dyspnoea
thiethylperazine		True	3.601574					acute myocardial infarction
thiethylperazine		True	2.18216					angina pectoris
thiethylperazine		True	3.079042					chest discomfort
thiethylperazine		True	1.891592					chest pain
thiethylperazine		True	2.18216					myocardial ischaemia
thiethylperazine		True	1.38562					ascites
thiethylperazine		True	1.069103					oedema peripheral
thiethylperazine		True	2.521838					pulmonary oedema
thiethylperazine		True	9.004082					left ventricular hypertrophy
thiethylperazine		True	18.77859					cardiac tamponade
thiethylperazine		True	3.77859					ear pain
thiethylperazine		True	3.77859					deafness
thiethylperazine		True	2.18216					tinnitus
thiethylperazine		True	9.004082					vertigo
thiethylperazine		True	2.18216					hypothyroidism
thiethylperazine		True	2.18216					excessive eye blinking
thiethylperazine		True	3.77859					eyelid ptosis
thiethylperazine		True	5.758273					dental caries
thiethylperazine		True	8.58867					tooth abscess
thiethylperazine		True	18.77859					tooth disorder
thiethylperazine		True	3.77859					toothache
thiethylperazine		True	3.77859					gastrointestinal disorder
thiethylperazine		True	1.38562					rectal haemorrhage
thiethylperazine		True	1.445713					gastrointestinal haemorrhage
thiethylperazine		True	9.004082					haematochezia
thiethylperazine		True	8.58867					peritonitis bacterial
thiethylperazine		True	4.138692					colitis
thiethylperazine		True	8.58867					diarrhoea haemorrhagic
thiethylperazine		True	1.4431699999999998					abdominal pain
thiethylperazine		True	8.58867					incontinence
thiethylperazine		True	1.323797					nausea
thiethylperazine		True	2.0013080000000003					vomiting
thiethylperazine		True	1.38562					intestinal obstruction
thiethylperazine		True	9.004082					gastric ulcer
thiethylperazine		True	8.58867					lip swelling
thiethylperazine		True	2.18216					pharyngitis
thiethylperazine		True	5.758273					oral pain
thiethylperazine		True	28.84883					paraesthesia oral
thiethylperazine		True	9.004082					hypoaesthesia oral
thiethylperazine		True	4.138692					dry mouth
thiethylperazine		True	8.58867					salivary hypersecretion
thiethylperazine		True	8.58867					catheter site infection
thiethylperazine		True	2.18216					injection site erythema
thiethylperazine		True	8.58867					hyperpyrexia
thiethylperazine		True	1.0015709999999998					pyrexia
thiethylperazine		True	9.298679					feeling hot
thiethylperazine		True	8.58867					thirst
thiethylperazine		True	4.459767					gait disturbance
thiethylperazine		True	4.394317					hyperhidrosis
thiethylperazine		True	2.18216					mobility decreased
thiethylperazine		True	6.74159					swelling
thiethylperazine		True	3.168224					inflammation
thiethylperazine		True	38.88562					impaired healing
thiethylperazine		True	3.168224					cholelithiasis
thiethylperazine		True	2.18216					hepatic encephalopathy
thiethylperazine		True	8.58867					hepatic cancer
thiethylperazine		True	3.77859					erythema multiforme
thiethylperazine		True	1.054792					hypersensitivity
thiethylperazine		True	7.734566					drug hypersensitivity
thiethylperazine		True	3.77859					vasculitis
thiethylperazine		True	3.168224					bacterial infection
thiethylperazine		True	8.58867					escherichia urinary tract infection
thiethylperazine		True	9.004082					respiratory tract infection
thiethylperazine		True	3.77859					pneumonia
thiethylperazine		True	18.77859					chronic sinusitis
thiethylperazine		True	18.77859					rhinitis
thiethylperazine		True	1.714601					urinary tract infection
thiethylperazine		True	3.77859					herpes zoster
thiethylperazine		True	3.77859					compression fracture
thiethylperazine		True	9.004082					multiple fractures
thiethylperazine		True	3.77859					lower limb fracture
thiethylperazine		True	8.58867					pelvic fracture
thiethylperazine		True	1.38562					spinal compression fracture
thiethylperazine		True	9.188508					rib fracture
thiethylperazine		True	2.18216					neurotoxicity
thiethylperazine		True	18.77859					skin toxicity
thiethylperazine		True	3.059506					injury
thiethylperazine		True	8.58867					product administration error
thiethylperazine		True	29.188508					respiratory acidosis
thiethylperazine		True	3.525463					respiratory failure
thiethylperazine		True	1.38562					cachexia
thiethylperazine		True	2.18216					malnutrition
thiethylperazine		True	1.38562					obesity
thiethylperazine		True	9.004082					osteolysis
thiethylperazine		True	3.77859					osteopenia
thiethylperazine		True	4.138692					hypomagnesaemia
thiethylperazine		True	8.58867					fluid intake reduced
thiethylperazine		True	3.642089					hyponatraemia
thiethylperazine		True	1.38562					fluid retention
thiethylperazine		True	2.18216					metabolic disorder
thiethylperazine		True	7.734566					bone disorder
thiethylperazine		True	18.77859					bone lesion
thiethylperazine		True	18.77859					bone sequestrum
thiethylperazine		True	18.77859					pain in jaw
thiethylperazine		True	8.58867					cutis laxa
thiethylperazine		True	5.758273					arthritis
thiethylperazine		True	8.58867					arthropathy
thiethylperazine		True	1.860845					arthralgia
thiethylperazine		True	1.38562					joint swelling
thiethylperazine		True	28.84883					osteoarthritis
thiethylperazine		True	6.74159					spinal osteoarthritis
thiethylperazine		True	2.082216					muscle spasms
thiethylperazine		True	3.77859					hypotonia
thiethylperazine		True	28.84883					muscle rigidity
thiethylperazine		True	18.77859					myopathy
thiethylperazine		True	14.091603					intervertebral disc protrusion
thiethylperazine		True	9.004082					lumbar spinal stenosis
thiethylperazine		True	8.58867					plantar fasciitis
thiethylperazine		True	3.77859					musculoskeletal pain
thiethylperazine		True	14.091603					neck pain
thiethylperazine		True	1.513087					pain in extremity
thiethylperazine		True	3.168224					musculoskeletal stiffness
thiethylperazine		True	9.004082					fistula
thiethylperazine		True	18.77859					soft tissue disorder
thiethylperazine		True	2.18216					metastases to bone
thiethylperazine		True	18.77859					bursitis
thiethylperazine		True	1.38562					breast cancer
thiethylperazine		True	8.58867					breast cancer metastatic
thiethylperazine		True	2.18216					metastases to central nervous system
thiethylperazine		True	1.145026					malignant neoplasm progression
thiethylperazine		True	3.168224					neoplasm malignant
thiethylperazine		True	9.004082					ovarian cancer
thiethylperazine		True	8.58867					non-small cell lung cancer metastatic
thiethylperazine		True	9.004082					lung neoplasm malignant
thiethylperazine		True	8.58867					facial paralysis
thiethylperazine		True	8.58867					facial spasm
thiethylperazine		True	1.38562					migraine
thiethylperazine		True	1.38562					brain oedema
thiethylperazine		True	2.18216					disturbance in attention
thiethylperazine		True	2.682822					dyskinesia
thiethylperazine		True	3.77859					psychomotor hyperactivity
thiethylperazine		True	1.3668520000000002					dystonia
thiethylperazine		True	3.77859					hemiparesis
thiethylperazine		True	8.58867					reduced facial expression
thiethylperazine		True	3.77859					parkinson's disease
thiethylperazine		True	2.040632					tremor
thiethylperazine		True	6.967535					coma
thiethylperazine		True	1.513087					loss of consciousness
thiethylperazine		True	1.054792					agitation
thiethylperazine		True	14.360845					myoclonus
thiethylperazine		True	1.374019					paraesthesia
thiethylperazine		True	8.58867					complex regional pain syndrome
thiethylperazine		True	3.059506					hypoaesthesia
thiethylperazine		True	2.18216					neuralgia
thiethylperazine		True	2.18216					palmar-plantar erythrodysaesthesia syndrome
thiethylperazine		True	1.445713					dysarthria
thiethylperazine		True	1.38562					dysphonia
thiethylperazine		True	9.298679					speech disorder
thiethylperazine		True	1.38562					urinary incontinence
thiethylperazine		True	5.758273					carpal tunnel syndrome
thiethylperazine		True	1.804601					neuropathy peripheral
thiethylperazine		True	8.58867					epilepsy
thiethylperazine		True	8.58867					tonic clonic movements
thiethylperazine		True	2.18216					hypersomnia
thiethylperazine		True	2.18216					sleep apnoea syndrome
thiethylperazine		True	8.58867					anxiety disorder
thiethylperazine		True	1.109322					anxiety
thiethylperazine		True	1.054792					fear
thiethylperazine		True	1.676869					depression
thiethylperazine		True	1.38562					major depression
thiethylperazine		True	3.77859					hallucination, visual
thiethylperazine		True	8.58867					paranoia
thiethylperazine		True	4.138692					sleep disorder
thiethylperazine		True	8.58867					nephrotic syndrome
thiethylperazine		True	3.77859					azotaemia
thiethylperazine		True	1.38562					urinary retention
thiethylperazine		True	8.58867					benign prostatic hyperplasia
thiethylperazine		True	3.77859					emphysema
thiethylperazine		True	18.77859					pulmonary fibrosis
thiethylperazine		True	2.512318					pulmonary embolism
thiethylperazine		True	1.445713					respiratory distress
thiethylperazine		True	4.138692					tachypnoea
thiethylperazine		True	1.054792					cough
thiethylperazine		True	3.77859					productive cough
thiethylperazine		True	9.004082					rales
thiethylperazine		True	8.58867					aspiration
thiethylperazine		True	2.18216					lung disorder
thiethylperazine		True	8.58867					pulmonary mass
thiethylperazine		True	8.58867					generalised erythema
thiethylperazine		True	2.18216					rash erythematous
thiethylperazine		True	5.275303					pruritus generalised
thiethylperazine		True	8.58867					rash maculo-papular
thiethylperazine		True	2.18216					dermatitis acneiform
thiethylperazine		True	8.58867					arteriosclerosis
thiethylperazine		True	3.77859					orthostatic hypotension
thiethylperazine		True	9.004082					venous thrombosis
thiethylperazine		True	1.804601					deep vein thrombosis
thiethylperazine		True	19.138692					osteonecrosis of jaw
phosphatidylserine		True	4.36099					dizziness
phosphatidylserine		True	9.046935					syncope
phosphatidylserine		True	2.5750420000000003					chest pain
phosphatidylserine		True	3.81327					diarrhoea
phosphatidylserine		True	3.81327					abdominal discomfort
phosphatidylserine		True	4.36099					nausea
phosphatidylserine		True	9.046935					vomiting
phosphatidylserine		True	8.61858					injection site erythema
phosphatidylserine		True	1.42374					malaise
phosphatidylserine		True	4.188623					feeling abnormal
phosphatidylserine		True	8.61858					feeling cold
phosphatidylserine		True	8.61858					sepsis
phosphatidylserine		True	8.61858					septic shock
phosphatidylserine		True	9.046935					decreased appetite
phosphatidylserine		True	2.21903					muscle spasms
phosphatidylserine		True	3.81327					encephalopathy
phosphatidylserine		True	5.165482					headache
phosphatidylserine		True	3.81327					memory impairment
phosphatidylserine		True	5.805469					confusional state
phosphatidylserine		True	8.61858					burning sensation
phosphatidylserine		True	5.33542					hypoaesthesia
phosphatidylserine		True	1.769703					insomnia
phosphatidylserine		True	9.046935					nervousness
phosphatidylserine		True	8.61858					acute kidney injury
phosphatidylserine		True	5.805469					pollakiuria
phosphatidylserine		True	8.61858					nephrolithiasis
phosphatidylserine		True	2.21903					off label use
etomidate		True	2.17933	Not found	False	[]		anaemia postoperative
etomidate		True	8.586359999999999	Not found	False	[]		blood loss anaemia
etomidate		True	18.77591	Not found	False	[]		normochromic normocytic anaemia
etomidate		True	1.431933	Not found	False	[]		coagulopathy
etomidate		True	2.129486	Not found	False	[]		disseminated intravascular coagulation
etomidate		True	18.77591	Not found	False	[]		blood disorder
etomidate		True	8.586359999999999	Not found	False	[]		acute lymphocytic leukaemia
etomidate		True	3.77591	Not found	False	[]		plasma cell myeloma
etomidate		True	3.77591	Not found	False	[]		hellp syndrome
etomidate		True	8.586359999999999	Not found	False	[]		lymphocele
etomidate		True	3.77591	Not found	False	[]		splenic infarction
etomidate		True	2.536256	Not found	False	[]		leukocytosis
etomidate		True	2.05636	Not found	False	[]		atrioventricular block
etomidate		True	1.226442	Not found	False	[]		atrioventricular block first degree
etomidate		True	8.586359999999999	Not found	False	[]		brugada syndrome
etomidate		True	5.75468	Not found	False	[]		bundle branch block
etomidate		True	3.164302	Not found	False	[]		bundle branch block left
etomidate		True	5.75468	Not found	False	[]		bradyarrhythmia
etomidate		True	2.5178190000000003	Not found	False	[]		bradycardia foetal
etomidate		True	3.77591	Not found	False	[]		foetal heart rate deceleration abnormality
etomidate		True	3.77591	Not found	False	[]		tachyarrhythmia
etomidate		True	2.17933	Not found	False	[]		arrhythmia supraventricular
etomidate		True	3.552077	Not found	False	[]		atrial fibrillation
etomidate		True	1.383254	Not found	False	[]		cardiac arrest
etomidate		True	15.937504999999998	Not found	False	[]		cardiac death
etomidate		True	1.25229	Not found	False	[]		cardio-respiratory arrest
etomidate		True	1.884955	Not found	False	[]		pulseless electrical activity
etomidate		True	18.77591	Not found	False	[]		rhythm idioventricular
etomidate		True	1.38269	Not found	False	[]		sudden death
etomidate		True	2.001458	Not found	False	[]		ventricular fibrillation
etomidate		True	1.549376	Not found	False	[]		ventricular tachycardia
etomidate		True	5.270805	Not found	False	[]		anaesthetic complication cardiac
etomidate		True	9.000804	Not found	False	[]		atrial thrombosis
etomidate		True	2.631901	Not found	False	[]		cardiac disorder
etomidate		True	2.17933	Not found	False	[]		cardiac procedure complication
etomidate		True	2.614224	Not found	False	[]		cardiovascular disorder
etomidate		True	9.000804	Not found	False	[]		heart injury
etomidate		True	6.737291	Not found	False	[]		intracardiac thrombus
etomidate		True	8.586359999999999	Not found	False	[]		hypertensive heart disease
etomidate		True	2.17933	Not found	False	[]		orthopnoea
etomidate		True	1.38269	Not found	False	[]		aortic valve incompetence
etomidate		True	9.000804	Not found	False	[]		cardiac valve disease
etomidate		True	8.586359999999999	Not found	False	[]		mitral valve stenosis
etomidate		True	3.77591	Not found	False	[]		pulmonary valve incompetence
etomidate		True	1.226442	Not found	False	[]		tricuspid valve incompetence
etomidate		True	1.1280990000000002	Not found	False	[]		acute myocardial infarction
etomidate		True	3.164302	Not found	False	[]		angina pectoris
etomidate		True	1.6940080000000002	Not found	False	[]		myocardial infarction
etomidate		True	5.412731	Not found	False	[]		myocardial ischaemia
etomidate		True	2.5178190000000003	Not found	False	[]		endocarditis
etomidate		True	8.586359999999999	Not found	False	[]		ascites
etomidate		True	1.441513	Not found	False	[]		cardiac failure acute
etomidate		True	2.129486	Not found	False	[]		cardiac failure congestive
etomidate		True	4.196633	Not found	False	[]		cardiogenic shock
etomidate		True	9.000804	Not found	False	[]		ventricular failure
etomidate		True	1.5806710000000002	Not found	False	[]		pulmonary oedema
etomidate		True	6.737291	Not found	False	[]		congestive cardiomyopathy
etomidate		True	3.77591	Not found	False	[]		cardiac aneurysm
etomidate		True	2.614224	Not found	False	[]		cardiomegaly
etomidate		True	2.5178190000000003	Not found	False	[]		left ventricular hypertrophy
etomidate		True	8.586359999999999	Not found	False	[]		myoglobinaemia
etomidate		True	1.38269	Not found	False	[]		ventricular hypertrophy
etomidate		True	1.38269	Not found	False	[]		pericarditis
etomidate		True	5.75468	Not found	False	[]		pericardial haemorrhage
etomidate		True	18.77591	Not found	False	[]		pneumopericardium
etomidate		True	8.586359999999999	Not found	False	[]		mastoiditis
etomidate		True	4.134904	Found	False	[]	adrenal insufficiency	adrenal insufficiency
etomidate		True	3.77591	Not found	False	[]		diabetes mellitus inadequate control
etomidate		True	8.586359999999999	Not found	False	[]		type 1 diabetes mellitus
etomidate		True	3.361195	Not found	False	[]		hyperglycaemia
etomidate		True	1.593372	Not found	False	[]		hypoglycaemia
etomidate		True	15.937504999999998	Not found	False	[]		hypoglycaemia neonatal
etomidate		True	2.17933	Not found	False	[]		thyroid disorder
etomidate		True	14.08801	Not found	False	[]		hyperthyroidism
etomidate		True	4.134904	Not found	False	[]		eye pain
etomidate		True	1.38269	Not found	False	[]		blepharospasm
etomidate		True	2.17933	Not found	False	[]		visual field defect
etomidate		True	2.17933	Not found	False	[]		hiatus hernia
etomidate		True	3.77591	Not found	False	[]		tooth fracture
etomidate		True	8.586359999999999	Not found	False	[]		gastric haemorrhage
etomidate		True	2.17933	Not found	False	[]		lower gastrointestinal haemorrhage
etomidate		True	1.441513	Not found	False	[]		upper gastrointestinal haemorrhage
etomidate		True	8.586359999999999	Not found	False	[]		abdominal sepsis
etomidate		True	8.586359999999999	Not found	False	[]		pseudomembranous colitis
etomidate		True	1.5079160000000005	Not found	False	[]		gastrooesophageal reflux disease
etomidate		True	1.441513	Not found	False	[]		ileus paralytic
etomidate		True	13.415835	Not found	False	[]		bruxism
etomidate		True	1.226442	Not found	False	[]		hypophagia
etomidate		True	1.38269	Not found	False	[]		procedural vomiting
etomidate		True	3.77591	Not found	False	[]		duodenal perforation
etomidate		True	2.17933	Not found	False	[]		gastritis erosive
etomidate		True	2.17933	Not found	False	[]		small intestinal perforation
etomidate		True	3.77591	Not found	False	[]		peptic ulcer
etomidate		True	14.08801	Not found	False	[]		gastrointestinal necrosis
etomidate		True	2.291613	Not found	False	[]		intestinal ischaemia
etomidate		True	8.586359999999999	Not found	False	[]		mesenteric artery thrombosis
etomidate		True	1.38269	Not found	False	[]		haemorrhoidal haemorrhage
etomidate		True	8.586359999999999	Not found	False	[]		infusion site infection
etomidate		True	2.562424	Not found	False	[]		hyperthermia
etomidate		True	28.846	Not found	False	[]		hyperpyrexia
etomidate		True	5.75468	Not found	False	[]		post procedural fever
etomidate		True	2.739583	Not found	False	[]		death
etomidate		True	9.000804	Not found	False	[]		decreased activity
etomidate		True	1.710448	Not found	False	[]		feeling cold
etomidate		True	2.17933	Not found	False	[]		thirst
etomidate		True	2.17933	Not found	False	[]		crepitations
etomidate		True	2.17933	Not found	False	[]		developmental delay
etomidate		True	3.77591	Not found	False	[]		extravasation
etomidate		True	18.77591	Not found	False	[]		multi-organ disorder
etomidate		True	3.615482	Not found	False	[]		multiple organ dysfunction syndrome
etomidate		True	2.001611	Not found	False	[]		organ failure
etomidate		True	3.931725	Not found	False	[]		unevaluable event
etomidate		True	4.294031	Not found	False	[]		systemic inflammatory response syndrome
etomidate		True	3.77591	Not found	False	[]		mucosal discolouration
etomidate		True	22.644401	Not found	False	[]		capillary leak syndrome
etomidate		True	1.0505209999999998	Not found	False	[]		generalised oedema
etomidate		True	2.17933	Not found	False	[]		flank pain
etomidate		True	8.586359999999999	Not found	False	[]		non-cardiac chest pain
etomidate		True	2.17933	Not found	False	[]		ulcer
etomidate		True	3.77591	Not found	False	[]		jaundice cholestatic
etomidate		True	1.38269	Not found	False	[]		complications of transplanted liver
etomidate		True	1.38269	Not found	False	[]		hepatorenal syndrome
etomidate		True	1.441513	Not found	False	[]		hepatic necrosis
etomidate		True	1.38269	Not found	False	[]		hepatitis toxic
etomidate		True	3.074186	Not found	False	[]		ischaemic hepatitis
etomidate		True	4.134904	Not found	False	[]		type i hypersensitivity
etomidate		True	3.77591	Not found	False	[]		type iv hypersensitivity reaction
etomidate		True	4.134904	Not found	False	[]		toxic skin eruption
etomidate		True	2.156931	Not found	False	[]		anaphylactic shock
etomidate		True	1.77217	Not found	False	[]		angioedema
etomidate		True	3.77591	Not found	False	[]		dermatomyositis
etomidate		True	3.77591	Not found	False	[]		gangrene
etomidate		True	3.164302	Not found	False	[]		pneumonia bacterial
etomidate		True	2.17933	Not found	False	[]		stenotrophomonas infection
etomidate		True	8.586359999999999	Not found	False	[]		gas gangrene
etomidate		True	2.17933	Not found	False	[]		enterobacter infection
etomidate		True	8.586359999999999	Not found	False	[]		urinary tract infection enterococcal
etomidate		True	3.77591	Not found	False	[]		escherichia sepsis
etomidate		True	8.586359999999999	Not found	False	[]		escherichia urinary tract infection
etomidate		True	2.17933	Not found	False	[]		haemophilus infection
etomidate		True	4.134904	Not found	False	[]		pneumonia klebsiella
etomidate		True	2.17933	Not found	False	[]		lung infection pseudomonal
etomidate		True	9.000804	Not found	False	[]		staphylococcal bacteraemia
etomidate		True	1.710448	Not found	False	[]		staphylococcal sepsis
etomidate		True	2.17933	Not found	False	[]		wound infection staphylococcal
etomidate		True	3.77591	Not found	False	[]		systemic candida
etomidate		True	3.77591	Not found	False	[]		pneumocystis jirovecii pneumonia
etomidate		True	3.164302	Not found	False	[]		meningitis
etomidate		True	8.586359999999999	Not found	False	[]		empyema
etomidate		True	3.77591	Not found	False	[]		pathogen resistance
etomidate		True	1.38269	Found	False	[]	pneumonia	pneumonia
etomidate		True	8.586359999999999	Not found	False	[]		atypical pneumonia
etomidate		True	1.0505209999999998	Not found	False	[]		bacteraemia
etomidate		True	8.586359999999999	Not found	False	[]		fungaemia
etomidate		True	1.175069	Found	False	[]	sepsis	sepsis
etomidate		True	2.1104890000000003	Found	False	[]	septic shock	septic shock
etomidate		True	5.270805	Not found	False	[]		cytomegalovirus infection
etomidate		True	8.586359999999999	Not found	False	[]		lung infection
etomidate		True	3.77591	Found	True	[]	dislocated joint	joint dislocation
etomidate		True	1.38269	Not found	False	[]		spinal compression fracture
etomidate		True	2.17933	Not found	False	[]		alcohol poisoning
etomidate		True	1.77774	Not found	False	[]		toxicity to various agents
etomidate		True	2.17933	Not found	False	[]		vascular injury
etomidate		True	3.77591	Not found	False	[]		decerebration
etomidate		True	3.77591	Not found	False	[]		extradural haematoma
etomidate		True	1.38269	Not found	False	[]		haemothorax
etomidate		True	8.586359999999999	Not found	False	[]		ligament sprain
etomidate		True	8.586359999999999	Not found	False	[]		muscle injury
etomidate		True	1.38269	Not found	False	[]		accident
etomidate		True	4.2719000000000005	Found	False	[]	trauma	injury
etomidate		True	1.38269	Not found	False	[]		wound
etomidate		True	4.877287	Not found	False	[]		renal injury
etomidate		True	3.77591	Not found	False	[]		head injury
etomidate		True	1.08329	Not found	False	[]		incorrect route of product administration
etomidate		True	3.164302	Not found	False	[]		circumstance or information capable of leading to medication error
etomidate		True	8.586359999999999	Not found	False	[]		intercepted product dispensing error
etomidate		True	1.5079160000000005	Not found	False	[]		intentional overdose
etomidate		True	1.077211	Not found	False	[]		overdose
etomidate		True	3.074186	Not found	False	[]		phlebitis
etomidate		True	28.846	Not found	False	[]		vascular pseudoaneurysm
etomidate		True	9.000804	Not found	False	[]		graft thrombosis
etomidate		True	4.99923	Not found	False	[]		procedural haemorrhage
etomidate		True	1.546239	Not found	False	[]		post procedural complication
etomidate		True	2.562424	Not found	False	[]		post procedural haemorrhage
etomidate		True	1.227764	Not found	False	[]		procedural complication
etomidate		True	8.586359999999999	Not found	False	[]		shunt occlusion
etomidate		True	8.586359999999999	Not found	False	[]		wound dehiscence
etomidate		True	2.17933	Not found	False	[]		subcutaneous emphysema
etomidate		True	34.19922	Not found	False	[]		endotracheal intubation complication
etomidate		True	1.276104	Not found	False	[]		lactic acidosis
etomidate		True	2.04533	Not found	False	[]		respiratory acidosis
etomidate		True	2.17933	Not found	False	[]		cachexia
etomidate		True	3.77591	Not found	False	[]		osteolysis
etomidate		True	3.844854	Not found	False	[]		hypocalcaemia
etomidate		True	1.668434	Not found	False	[]		hypomagnesaemia
etomidate		True	18.77591	Not found	False	[]		hyperosmolar state
etomidate		True	2.404079	Not found	False	[]		hyperkalaemia
etomidate		True	4.453748	Not found	False	[]		hypovolaemia
etomidate		True	4.294031	Not found	False	[]		shock haemorrhagic
etomidate		True	4.388942	Not found	False	[]		hyperlipidaemia
etomidate		True	8.586359999999999	Not found	False	[]		poor feeding infant
etomidate		True	3.164302	Not found	False	[]		muscle disorder
etomidate		True	1.38269	Not found	False	[]		muscle haemorrhage
etomidate		True	1.441513	Not found	False	[]		hypotonia
etomidate		True	8.586359999999999	Not found	False	[]		hypotonia neonatal
etomidate		True	1.710448	Not found	False	[]		trismus
etomidate		True	1.38269	Not found	False	[]		myopathy
etomidate		True	2.152708	Not found	False	[]		rhabdomyolysis
etomidate		True	1.38269	Not found	False	[]		intervertebral disc degeneration
etomidate		True	2.17933	Not found	False	[]		neoplasm
etomidate		True	9.000804	Not found	False	[]		brain stem haemorrhage
etomidate		True	8.586359999999999	Not found	False	[]		cerebral artery occlusion
etomidate		True	3.165807	Not found	False	[]		cerebrovascular accident
etomidate		True	8.586359999999999	Not found	False	[]		intraventricular haemorrhage
etomidate		True	2.077167	Not found	False	[]		subarachnoid haemorrhage
etomidate		True	8.586359999999999	Not found	False	[]		carotid artery disease
etomidate		True	18.77591	Not found	False	[]		cerebral vasoconstriction
etomidate		True	2.17933	Not found	False	[]		multiple sclerosis relapse
etomidate		True	1.645709	Not found	False	[]		brain oedema
etomidate		True	1.0505209999999998	Not found	False	[]		intracranial pressure increased
etomidate		True	18.77591	Not found	False	[]		vascular dementia
etomidate		True	1.0505209999999998	Not found	False	[]		disturbance in attention
etomidate		True	8.586359999999999	Not found	False	[]		intellectual disability
etomidate		True	3.77591	Not found	False	[]		choreoathetosis
etomidate		True	2.17933	Not found	False	[]		hemiplegia
etomidate		True	3.77591	Not found	False	[]		locked-in syndrome
etomidate		True	1.38269	Not found	False	[]		monoparesis
etomidate		True	1.38269	Not found	False	[]		monoplegia
etomidate		True	8.586359999999999	Not found	False	[]		tremor neonatal
etomidate		True	8.586359999999999	Not found	False	[]		poor sucking reflex
etomidate		True	1.226442	Not found	False	[]		balance disorder
etomidate		True	1.127506	Not found	False	[]		loss of consciousness
etomidate		True	8.586359999999999	Not found	False	[]		postictal state
etomidate		True	1.234317	Not found	False	[]		agitation
etomidate		True	1.441513	Not found	False	[]		clonus
etomidate		True	3.164302	Not found	False	[]		neurological symptom
etomidate		True	3.77591	Not found	False	[]		sensory disturbance
etomidate		True	1.38269	Not found	False	[]		neonatal seizure
etomidate		True	1.553255	Not found	False	[]		generalised tonic-clonic seizure
etomidate		True	2.818492	Not found	False	[]		epilepsy
etomidate		True	9.000804	Not found	False	[]		myoclonic epilepsy
etomidate		True	2.691317	Not found	False	[]		status epilepticus
etomidate		True	9.000804	Not found	False	[]		tonic clonic movements
etomidate		True	8.586359999999999	Not found	False	[]		terminal insomnia
etomidate		True	8.586359999999999	Not found	False	[]		cerebellar atrophy
etomidate		True	1.441513	Not found	False	[]		cerebral atrophy
etomidate		True	3.77591	Not found	False	[]		foetal distress syndrome
etomidate		True	8.586359999999999	Not found	False	[]		pre-eclampsia
etomidate		True	8.586359999999999	Not found	False	[]		infantile apnoea
etomidate		True	38.88269	Not found	False	[]		postpartum haemorrhage
etomidate		True	3.408719	Not found	False	[]		anxiety
etomidate		True	5.030788	Found	False	[]	stress	stress
etomidate		True	3.77591	Not found	False	[]		tension
etomidate		True	4.590653	Not found	False	[]		fear
etomidate		True	1.593372	Not found	False	[]		fear of death
etomidate		True	2.5178190000000003	Not found	False	[]		screaming
etomidate		True	2.944135	Not found	False	[]		depression
etomidate		True	4.6638470000000005	Not found	False	[]		anhedonia
etomidate		True	2.17933	Not found	False	[]		decreased interest
etomidate		True	8.586359999999999	Not found	False	[]		feeling of despair
etomidate		True	3.77591	Not found	False	[]		tearfulness
etomidate		True	5.068643	Not found	False	[]		emotional distress
etomidate		True	5.75468	Not found	False	[]		mood altered
etomidate		True	8.586359999999999	Not found	False	[]		apathy
etomidate		True	3.77591	Not found	False	[]		social avoidant behaviour
etomidate		True	1.710448	Not found	False	[]		psychiatric symptom
etomidate		True	2.077167	Not found	False	[]		mental disorder
etomidate		True	1.38269	Not found	False	[]		nightmare
etomidate		True	1.587907	Not found	False	[]		completed suicide
etomidate		True	2.17933	Not found	False	[]		intentional product misuse
etomidate		True	3.77591	Not found	False	[]		nephropathy
etomidate		True	1.368817	Not found	False	[]		anuria
etomidate		True	1.139771	Not found	False	[]		oliguria
etomidate		True	3.5132872	Found	False	[]	renal insufficiency	renal failure
etomidate		True	2.322468	Not found	False	[]		acute kidney injury
etomidate		True	3.056248	Not found	False	[]		chronic kidney disease
etomidate		True	4.728695	Not found	False	[]		renal impairment
etomidate		True	3.77591	Not found	False	[]		azotaemia
etomidate		True	2.05636	Not found	False	[]		polyuria
etomidate		True	1.38269	Not found	False	[]		breast mass
etomidate		True	8.586359999999999	Not found	False	[]		ovarian mass
etomidate		True	8.586359999999999	Not found	False	[]		uterine haemorrhage
etomidate		True	19.134904	Not found	False	[]		uterine atony
etomidate		True	8.586359999999999	Not found	False	[]		bronchial hyperreactivity
etomidate		True	8.586359999999999	Not found	False	[]		status asthmaticus
etomidate		True	1.453748	Not found	False	[]		pneumonia aspiration
etomidate		True	1.7286590000000002	Not found	False	[]		acute respiratory distress syndrome
etomidate		True	18.77591	Not found	False	[]		pulmonary artery thrombosis
etomidate		True	2.5178190000000003	Not found	False	[]		hypopnoea
etomidate		True	1.002873	Not found	False	[]		tachypnoea
etomidate		True	3.77591	Not found	False	[]		hypocapnia
etomidate		True	1.38269	Not found	False	[]		rhonchi
etomidate		True	2.001611	Not found	False	[]		acute respiratory failure
etomidate		True	8.586359999999999	Not found	False	[]		mediastinal disorder
etomidate		True	8.586359999999999	Not found	False	[]		mediastinal haematoma
etomidate		True	2.342942	Not found	False	[]		pharyngeal oedema
etomidate		True	8.586359999999999	Not found	False	[]		tonsillar hypertrophy
etomidate		True	3.164302	Not found	False	[]		dermatitis bullous
etomidate		True	3.164302	Not found	False	[]		skin necrosis
etomidate		True	8.586359999999999	Not found	False	[]		prurigo
etomidate		True	2.105369	Not found	False	[]		rash maculo-papular
etomidate		True	2.17933	Not found	False	[]		rash morbilliform
etomidate		True	13.415835	Not found	False	[]		livedo reticularis
etomidate		True	8.586359999999999	Not found	False	[]		arterial occlusive disease
etomidate		True	2.5178190000000003	Not found	False	[]		infarction
etomidate		True	8.586359999999999	Not found	False	[]		vascular insufficiency
etomidate		True	3.77591	Not found	False	[]		peripheral venous disease
etomidate		True	9.000804	Not found	False	[]		peripheral ischaemia
etomidate		True	1.710448	Not found	False	[]		blood pressure fluctuation
etomidate		True	1.482469	Not found	False	[]		shock
etomidate		True	2.5178190000000003	Not found	False	[]		cardiovascular insufficiency
etomidate		True	5.75468	Not found	False	[]		orthostatic hypotension
etomidate		True	3.77591	Not found	False	[]		aortic thrombosis
etomidate		True	2.17933	Not found	False	[]		embolism venous
etomidate		True	2.17933	Not found	False	[]		peripheral artery thrombosis
etomidate		True	6.737291	Not found	False	[]		thrombophlebitis
etomidate		True	5.75468	Not found	False	[]		vena cava thrombosis
etomidate		True	2.165294	Not found	False	[]		haemodynamic instability
etomidate		True	5.75468	Not found	False	[]		hyperaemia
etomidate		True	3.164302	Not found	False	[]		peripheral vascular disorder
etomidate		True	8.586359999999999	Not found	False	[]		cerebral small vessel ischaemic disease
etomidate		True	5.270805	Not found	False	[]		psychological trauma
sparfloxacin		True	1.462789	Not found	False	[]		febrile neutropenia
sparfloxacin		True	2.19361	Not found	False	[]		cataract
sparfloxacin		True	3.78937	Not found	False	[]		visual acuity reduced
sparfloxacin		True	8.59799	Not found	False	[]		visual impairment
sparfloxacin		True	8.59799	Not found	False	[]		gastrointestinal disorder
sparfloxacin		True	3.78937	Not found	False	[]		dysphagia
sparfloxacin		True	1.39745	Not found	False	[]		disease progression
sparfloxacin		True	2.19361	Not found	False	[]		flushing
sparfloxacin		True	8.59799	Not found	False	[]		general physical health deterioration
sparfloxacin		True	8.59799	Not found	False	[]		inflammation
sparfloxacin		True	3.78937	Not found	False	[]		oedema
sparfloxacin		True	9.017338	Not found	False	[]		liver disorder
sparfloxacin		True	38.89745	Not found	False	[]		hepatic function abnormal
sparfloxacin		True	3.78937	Not found	False	[]		hepatitis fulminant
sparfloxacin		True	1.39745	Not found	False	[]		drug hypersensitivity
sparfloxacin		True	28.86028	Not found	False	[]		immune reconstitution inflammatory syndrome
sparfloxacin		True	9.017338	Not found	False	[]		staphylococcal infection
sparfloxacin		True	2.19361	Not found	False	[]		pneumocystis jirovecii pneumonia
sparfloxacin		True	18.78937	Not found	False	[]		atypical mycobacterial infection
sparfloxacin		True	9.017338	Not found	False	[]		mycobacterium avium complex infection
sparfloxacin		True	8.59799	Not found	False	[]		cerebral toxoplasmosis
sparfloxacin		True	2.19361	Not found	False	[]		medication error
sparfloxacin		True	3.184142	Not found	False	[]		hypokalaemia
sparfloxacin		True	2.5381620000000003	Not found	False	[]		dehydration
sparfloxacin		True	24.184142	Not found	False	[]		hyperlipidaemia
sparfloxacin		True	1.39745	Not found	False	[]		cerebrovascular accident
sparfloxacin		True	5.772825	Not found	False	[]		depressed level of consciousness
sparfloxacin		True	8.59799	Not found	False	[]		restlessness
sparfloxacin		True	8.59799	Not found	False	[]		speech disorder
sparfloxacin		True	1.39745	Not found	False	[]		neuropathy peripheral
sparfloxacin		True	3.78937	Not found	False	[]		drug dependence
sparfloxacin		True	3.78937	Not found	False	[]		anuria
sparfloxacin		True	2.19361	Not found	False	[]		chronic obstructive pulmonary disease
sparfloxacin		True	2.19361	Not found	False	[]		pneumothorax
sparfloxacin		True	8.59799	Not found	False	[]		respiratory arrest
sparfloxacin		True	3.78937	Not found	False	[]		respiratory depression
sparfloxacin		True	3.78937	Not found	False	[]		shock
roflumilast		True	1.225742	Not found	False	[]		ecchymosis
roflumilast		True	1.3822	Not found	False	[]		increased tendency to bruise
roflumilast		True	3.77547	Not found	False	[]		b-cell lymphoma
roflumilast		True	3.77547	Not found	False	[]		splenic rupture
roflumilast		True	8.58597	Not found	False	[]		gastroenteritis eosinophilic
roflumilast		True	1.44082	Not found	False	[]		bundle branch block left
roflumilast		True	1.44082	Not found	False	[]		bundle branch block right
roflumilast		True	1.709763	Not found	False	[]		cardiac flutter
roflumilast		True	4.388056	Not found	False	[]		tachyarrhythmia
roflumilast		True	1.997939	Not found	False	[]		tachycardia
roflumilast		True	6.736581	Not found	False	[]		atrial tachycardia
roflumilast		True	1.5922680000000002	Not found	False	[]		sinus tachycardia
roflumilast		True	2.394797	Not found	False	[]		supraventricular tachycardia
roflumilast		True	2.055684	Not found	False	[]		sudden cardiac death
roflumilast		True	2.10538	Not found	False	[]		ventricular extrasystoles
roflumilast		True	1.770868	Not found	False	[]		ventricular tachycardia
roflumilast		True	1.18211	Not found	False	[]		cyanosis
roflumilast		True	2.17886	Not found	False	[]		dizziness exertional
roflumilast		True	1.7500542	Not found	False	[]		dyspnoea
roflumilast		True	1.3822	Not found	False	[]		dyspnoea at rest
roflumilast		True	1.225742	Not found	False	[]		aortic valve incompetence
roflumilast		True	1.85491	Not found	False	[]		tricuspid valve incompetence
roflumilast		True	2.17886	Not found	False	[]		coronary artery dissection
roflumilast		True	1.182953	Not found	False	[]		chest pain
roflumilast		True	1.090827	Not found	False	[]		oedema peripheral
roflumilast		True	1.36796	Not found	False	[]		cardiopulmonary failure
roflumilast		True	1.138905	Not found	False	[]		cardiomyopathy
roflumilast		True	1.3822	Not found	False	[]		ischaemic cardiomyopathy
roflumilast		True	8.58597	Not found	False	[]		cardiac aneurysm
roflumilast		True	2.5171550000000003	Not found	False	[]		diastolic dysfunction
roflumilast		True	2.17886	Not found	False	[]		dilatation atrial
roflumilast		True	2.5171550000000003	Not found	False	[]		dilatation ventricular
roflumilast		True	4.134278	Not found	False	[]		left ventricular dysfunction
roflumilast		True	3.77547	Not found	False	[]		right atrial dilatation
roflumilast		True	8.58597	Not found	False	[]		right ventricular dysfunction
roflumilast		True	1.1270950000000002	Not found	False	[]		deafness
roflumilast		True	2.055684	Not found	False	[]		deafness neurosensory
roflumilast		True	2.055684	Not found	False	[]		deafness unilateral
roflumilast		True	3.77547	Not found	False	[]		otitis media acute
roflumilast		True	8.58597	Not found	False	[]		adrenal mass
roflumilast		True	8.58597	Not found	False	[]		shock hypoglycaemic
roflumilast		True	2.17886	Not found	False	[]		basedow's disease
roflumilast		True	1.3822	Not found	False	[]		exophthalmos
roflumilast		True	4.134278	Not found	False	[]		blindness transient
roflumilast		True	2.667057	Not found	False	[]		abdominal hernia
roflumilast		True	3.77547	Not found	False	[]		incisional hernia
roflumilast		True	3.163654	Not found	False	[]		anorectal discomfort
roflumilast		True	8.58597	Not found	False	[]		rectal tenesmus
roflumilast		True	3.163654	Not found	False	[]		gingival disorder
roflumilast		True	1.246265	Not found	False	[]		diverticulum
roflumilast		True	2.5171550000000003	Not found	False	[]		diverticulum intestinal
roflumilast		True	1.3822	Not found	False	[]		pancreatitis chronic
roflumilast		True	1.3822	Not found	False	[]		food poisoning
roflumilast		True	2.17886	Not found	False	[]		large intestinal haemorrhage
roflumilast		True	1.1593749999999998	Not found	False	[]		rectal haemorrhage
roflumilast		True	3.77547	Not found	False	[]		small intestinal haemorrhage
roflumilast		True	1.032248	Not found	False	[]		gastrointestinal haemorrhage
roflumilast		True	3.843952	Not found	False	[]		lower gastrointestinal haemorrhage
roflumilast		True	2.421055	Not found	False	[]		melaena
roflumilast		True	1.6675870000000002	Not found	False	[]		gastroenteritis
roflumilast		True	8.58597	Not found	False	[]		diarrhoea infectious
roflumilast		True	3.77547	Not found	False	[]		gastrointestinal fungal infection
roflumilast		True	1.709763	Not found	False	[]		clostridium difficile colitis
roflumilast		True	6.736581	Not found	False	[]		oesophageal candidiasis
roflumilast		True	1.3822	Not found	False	[]		gastrointestinal inflammation
roflumilast		True	3.163654	Not found	False	[]		proctitis
roflumilast		True	4.998258	Not found	False	[]		diarrhoea haemorrhagic
roflumilast		True	2.055684	Not found	False	[]		impaired gastric emptying
roflumilast		True	2.5171550000000003	Not found	False	[]		bowel movement irregularity
roflumilast		True	2.17886	Not found	False	[]		gastrointestinal motility disorder
roflumilast		True	8.1787	Not found	False	[]		frequent bowel movements
roflumilast		True	8.58597	Not found	False	[]		postoperative ileus
roflumilast		True	1.941453	Not found	False	[]		eructation
roflumilast		True	5.754087	Not found	False	[]		abnormal faeces
roflumilast		True	8.58597	Not found	False	[]		faeces hard
roflumilast		True	1.800146	Not found	False	[]		abdominal pain upper
roflumilast		True	1.916364	Not found	False	[]		abdominal discomfort
roflumilast		True	3.408836	Not found	False	[]		anal incontinence
roflumilast		True	2.817441	Not found	False	[]		hypophagia
roflumilast		True	1.6935760000000002	Not found	False	[]		intestinal obstruction
roflumilast		True	8.58597	Not found	False	[]		mechanical ileus
roflumilast		True	3.163654	Not found	False	[]		subileus
roflumilast		True	8.58597	Not found	False	[]		oesophageal obstruction
roflumilast		True	2.055684	Not found	False	[]		duodenal ulcer
roflumilast		True	8.58597	Not found	False	[]		gastrointestinal ulcer haemorrhage
roflumilast		True	4.134278	Not found	False	[]		peptic ulcer
roflumilast		True	8.58597	Not found	False	[]		colon neoplasm
roflumilast		True	8.58597	Not found	False	[]		gastrointestinal carcinoma
roflumilast		True	1.225742	Not found	False	[]		cheilitis
roflumilast		True	3.77547	Not found	False	[]		lip blister
roflumilast		True	5.754087	Not found	False	[]		lip haemorrhage
roflumilast		True	8.58597	Not found	False	[]		oral fungal infection
roflumilast		True	1.452757	Not found	False	[]		paraesthesia oral
roflumilast		True	1.275106	Not found	False	[]		hypoaesthesia oral
roflumilast		True	9.000263	Not found	False	[]		hypogeusia
roflumilast		True	1.297478	Not found	False	[]		death
roflumilast		True	2.055684	Not found	False	[]		decreased activity
roflumilast		True	1.727176	Not found	False	[]		feeling jittery
roflumilast		True	2.5171550000000003	Not found	False	[]		feeling of body temperature change
roflumilast		True	8.58597	Not found	False	[]		feeling of relaxation
roflumilast		True	1.049816	Not found	False	[]		sensation of foreign body
roflumilast		True	1.001863	Not found	False	[]		cold sweat
roflumilast		True	2.17886	Not found	False	[]		concomitant disease aggravated
roflumilast		True	2.31861	Not found	False	[]		condition aggravated
roflumilast		True	1.4507489999999998	Not found	False	[]		general physical health deterioration
roflumilast		True	2.762658	Not found	False	[]		influenza like illness
roflumilast		True	3.77547	Not found	False	[]		multimorbidity
roflumilast		True	2.055684	Not found	False	[]		performance status decreased
roflumilast		True	8.58597	Not found	False	[]		pre-existing condition improved
roflumilast		True	1.2775180000000002	Not found	False	[]		unevaluable event
roflumilast		True	8.58597	Not found	False	[]		xerosis
roflumilast		True	4.134278	Not found	False	[]		systemic inflammatory response syndrome
roflumilast		True	1.5070640000000002	Not found	False	[]		flank pain
roflumilast		True	1.049816	Not found	False	[]		nodule
roflumilast		True	8.58597	Not found	False	[]		biliary colic
roflumilast		True	1.3822	Not found	False	[]		bile duct stone
roflumilast		True	1.85491	Not found	False	[]		cholecystitis
roflumilast		True	3.77547	Not found	False	[]		gallbladder enlargement
roflumilast		True	1.049816	Not found	False	[]		liver injury
roflumilast		True	8.58597	Not found	False	[]		asterixis
roflumilast		True	2.5171550000000003	Not found	False	[]		hepatitis b
roflumilast		True	1.3822	Not found	False	[]		hepatic pain
roflumilast		True	1.049816	Not found	False	[]		hepatomegaly
roflumilast		True	8.58597	Not found	False	[]		hepatitis alcoholic
roflumilast		True	3.77547	Not found	False	[]		rhinitis perennial
roflumilast		True	1.3822	Not found	False	[]		autoimmune disorder
roflumilast		True	9.000263	Not found	False	[]		guillain-barre syndrome
roflumilast		True	3.77547	Not found	False	[]		pulmonary sarcoidosis
roflumilast		True	1.6675870000000002	Not found	False	[]		vasculitis
roflumilast		True	3.77547	Not found	False	[]		folliculitis
roflumilast		True	8.58597	Not found	False	[]		respiratory tract infection bacterial
roflumilast		True	1.049816	Not found	False	[]		clostridial infection
roflumilast		True	1.3822	Not found	False	[]		escherichia urinary tract infection
roflumilast		True	8.58597	Not found	False	[]		pneumonia escherichia
roflumilast		True	3.77547	Not found	False	[]		helicobacter infection
roflumilast		True	3.77547	Not found	False	[]		pneumonia klebsiella
roflumilast		True	8.58597	Not found	False	[]		cellulitis staphylococcal
roflumilast		True	1.3822	Not found	False	[]		pneumonia staphylococcal
roflumilast		True	2.17886	Not found	False	[]		pneumonia pneumococcal
roflumilast		True	5.754087	Not found	False	[]		arthritis infective
roflumilast		True	3.77547	Not found	False	[]		empyema
roflumilast		True	8.58597	Not found	False	[]		groin abscess
roflumilast		True	1.225742	Not found	False	[]		localised infection
roflumilast		True	3.77547	Not found	False	[]		post procedural infection
roflumilast		True	6.02158	Not found	False	[]		bronchiectasis
roflumilast		True	2.091114	Not found	False	[]		bronchitis
roflumilast		True	9.183825	Not found	False	[]		infective exacerbation of chronic obstructive airways disease
roflumilast		True	2.479885	Not found	False	[]		lung infection
roflumilast		True	5.754087	Not found	False	[]		sputum purulent
roflumilast		True	4.293265	Not found	False	[]		bacteraemia
roflumilast		True	2.5171550000000003	Not found	False	[]		furuncle
roflumilast		True	2.17886	Not found	False	[]		acute sinusitis
roflumilast		True	3.77547	Not found	False	[]		coxsackie viral infection
roflumilast		True	3.77547	Not found	False	[]		herpes virus infection
roflumilast		True	8.58597	Not found	False	[]		skin papilloma
roflumilast		True	3.163654	Not found	False	[]		compression fracture
roflumilast		True	3.77547	Not found	False	[]		haemarthrosis
roflumilast		True	3.77547	Not found	False	[]		tibia fracture
roflumilast		True	1.049816	Not found	False	[]		spinal fracture
roflumilast		True	2.17886	Not found	False	[]		thoracic vertebral fracture
roflumilast		True	8.58597	Not found	False	[]		chemical burn of skin
roflumilast		True	2.17886	Not found	False	[]		vascular injury
roflumilast		True	2.17886	Not found	False	[]		ligament injury
roflumilast		True	1.36796	Not found	False	[]		nerve injury
roflumilast		True	1.709763	Not found	False	[]		asphyxia
roflumilast		True	1.36796	Not found	False	[]		skin laceration
roflumilast		True	1.3822	Not found	False	[]		skeletal injury
roflumilast		True	1.3822	Not found	False	[]		wound haemorrhage
roflumilast		True	1.3822	Not found	False	[]		subcutaneous haematoma
roflumilast		True	1.335602	Not found	False	[]		product administration error
roflumilast		True	3.77547	Not found	False	[]		intercepted product dispensing error
roflumilast		True	1.557442	Not found	False	[]		medication error
roflumilast		True	2.056452	Not found	False	[]		intentional overdose
roflumilast		True	8.58597	Not found	False	[]		blue toe syndrome
roflumilast		True	2.2223840000000004	Not found	False	[]		respiratory failure
roflumilast		True	9.293265	Not found	False	[]		appetite disorder
roflumilast		True	5.484111	Not found	False	[]		abnormal loss of weight
roflumilast		True	3.073385	Not found	False	[]		cachexia
roflumilast		True	4.134278	Not found	False	[]		failure to thrive
roflumilast		True	1.3822	Not found	False	[]		hypovolaemia
roflumilast		True	1.043482	Not found	False	[]		hyperlipidaemia
roflumilast		True	1.3822	Not found	False	[]		cardiometabolic syndrome
roflumilast		True	3.77547	Not found	False	[]		gouty arthritis
roflumilast		True	1.5070640000000002	Not found	False	[]		vitamin d deficiency
roflumilast		True	6.557767999999999	Not found	False	[]		vitamin b12 deficiency
roflumilast		True	1.6638320000000002	Not found	False	[]		bone pain
roflumilast		True	1.383804	Not found	False	[]		arthralgia
roflumilast		True	2.5171550000000003	Not found	False	[]		joint effusion
roflumilast		True	1.247903	Not found	False	[]		joint swelling
roflumilast		True	1.246265	Not found	False	[]		muscle atrophy
roflumilast		True	9.000263	Not found	False	[]		muscle contractions involuntary
roflumilast		True	3.77547	Not found	False	[]		muscle fatigue
roflumilast		True	1.3596970000000002	Not found	False	[]		restless legs syndrome
roflumilast		True	1.452757	Not found	False	[]		musculoskeletal chest pain
roflumilast		True	1.219901	Not found	False	[]		neck pain
roflumilast		True	1.171517	Not found	False	[]		pain in extremity
roflumilast		True	1.049816	Not found	False	[]		back disorder
roflumilast		True	2.17886	Not found	False	[]		limb mass
roflumilast		True	6.736581	Not found	False	[]		bursitis
roflumilast		True	1.565389	Not found	False	[]		breast cancer
roflumilast		True	8.58597	Not found	False	[]		dermal cyst
roflumilast		True	2.17886	Not found	False	[]		seborrhoeic keratosis
roflumilast		True	8.58597	Not found	False	[]		metastases to kidney
roflumilast		True	3.163654	Not found	False	[]		meningioma
roflumilast		True	18.77547	Not found	False	[]		benign renal neoplasm
roflumilast		True	1.85491	Not found	False	[]		renal cyst
roflumilast		True	8.58597	Not found	False	[]		prostate cancer metastatic
roflumilast		True	9.000263	Not found	False	[]		vocal cord polyp
roflumilast		True	8.58597	Not found	False	[]		squamous cell carcinoma of lung
roflumilast		True	1.6675870000000002	Not found	False	[]		lung neoplasm
roflumilast		True	2.342118	Not found	False	[]		skin cancer
roflumilast		True	8.58597	Not found	False	[]		squamous cell carcinoma of skin
roflumilast		True	2.5171550000000003	Not found	False	[]		haemorrhagic stroke
roflumilast		True	8.58597	Not found	False	[]		facial spasm
roflumilast		True	8.58597	Not found	False	[]		migraine with aura
roflumilast		True	1.262903	Not found	False	[]		memory impairment
roflumilast		True	1.3822	Not found	False	[]		monoplegia
roflumilast		True	8.58597	Not found	False	[]		paraplegia
roflumilast		True	8.58597	Not found	False	[]		essential tremor
roflumilast		True	8.58597	Not found	False	[]		intention tremor
roflumilast		True	1.014832	Not found	False	[]		confusional state
roflumilast		True	2.17886	Not found	False	[]		apallic syndrome
roflumilast		True	1.581319	Not found	False	[]		agitation
roflumilast		True	5.559703	Not found	False	[]		restlessness
roflumilast		True	2.055684	Not found	False	[]		sensory loss
roflumilast		True	1.431442	Not found	False	[]		neuropathy peripheral
roflumilast		True	3.77547	Not found	False	[]		petit mal epilepsy
roflumilast		True	3.705085	Not found	False	[]		abnormal dreams
roflumilast		True	1.709763	Not found	False	[]		initial insomnia
roflumilast		True	8.58597	Not found	False	[]		sudden onset of sleep
roflumilast		True	1.3822	Not found	False	[]		brain injury
roflumilast		True	2.055684	Not found	False	[]		cerebral atrophy
roflumilast		True	9.293265	Not found	False	[]		anxiety disorder
roflumilast		True	14.087417	Not found	False	[]		claustrophobia
roflumilast		True	14.087417	Not found	False	[]		fear of death
roflumilast		True	3.977471	Not found	False	[]		panic attack
roflumilast		True	5.754087	Not found	False	[]		panic disorder
roflumilast		True	3.77547	Not found	False	[]		burnout syndrome
roflumilast		True	1.1270950000000002	Not found	False	[]		delirium
roflumilast		True	3.77547	Not found	False	[]		depression suicidal
roflumilast		True	1.709763	Not found	False	[]		decreased interest
roflumilast		True	3.345324	Not found	False	[]		depressed mood
roflumilast		True	3.77547	Not found	False	[]		negative thoughts
roflumilast		True	3.77547	Not found	False	[]		psychomotor retardation
roflumilast		True	2.613165	Not found	False	[]		delusion
roflumilast		True	1.0884589999999998	Not found	False	[]		hallucination
roflumilast		True	8.58597	Not found	False	[]		morbid thoughts
roflumilast		True	18.77547	Not found	False	[]		food aversion
roflumilast		True	38.8822	Not found	False	[]		impulsive behaviour
roflumilast		True	3.163654	Not found	False	[]		bipolar i disorder
roflumilast		True	1.10053	Not found	False	[]		anger
roflumilast		True	3.717109	Not found	False	[]		mood altered
roflumilast		True	1.772927	Not found	False	[]		mood swings
roflumilast		True	2.055684	Not found	False	[]		affective disorder
roflumilast		True	5.754087	Not found	False	[]		homicidal ideation
roflumilast		True	1.009045	Not found	False	[]		abnormal behaviour
roflumilast		True	1.043482	Not found	False	[]		hyperventilation
roflumilast		True	8.58597	Not found	False	[]		alcohol abuse
roflumilast		True	2.17886	Not found	False	[]		alcoholism
roflumilast		True	8.58597	Not found	False	[]		nicotine dependence
roflumilast		True	4.134278	Not found	False	[]		acute psychosis
roflumilast		True	2.948956	Not found	False	[]		nightmare
roflumilast		True	2.663289	Not found	False	[]		sleep disorder
roflumilast		True	1.3822	Not found	False	[]		self-injurious ideation
roflumilast		True	2.418784	Not found	False	[]		suicide attempt
roflumilast		True	8.58597	Not found	False	[]		bladder dilatation
roflumilast		True	3.77547	Not found	False	[]		ureteric obstruction
roflumilast		True	8.58597	Not found	False	[]		ureteric stenosis
roflumilast		True	9.000263	Not found	False	[]		micturition disorder
roflumilast		True	3.77547	Not found	False	[]		ureterolithiasis
roflumilast		True	3.77547	Not found	False	[]		breast disorder female
roflumilast		True	1.941453	Not found	False	[]		breast pain
roflumilast		True	5.754087	Not found	False	[]		breast swelling
roflumilast		True	2.17886	Not found	False	[]		prostatic disorder
roflumilast		True	4.134278	Not found	False	[]		testicular pain
roflumilast		True	8.58597	Not found	False	[]		vulvovaginal pruritus
roflumilast		True	5.754087	Not found	False	[]		bronchial secretion retention
roflumilast		True	9.000263	Not found	False	[]		bronchial wall thickening
roflumilast		True	2.487719	Not found	False	[]		obstructive airways disorder
roflumilast		True	2.158739	Not found	False	[]		emphysema
roflumilast		True	1.3822	Not found	False	[]		lung consolidation
roflumilast		True	8.58597	Not found	False	[]		cystic lung disease
roflumilast		True	3.582298	Not found	False	[]		pneumothorax
roflumilast		True	2.055684	Not found	False	[]		pulmonary thrombosis
roflumilast		True	8.58597	Not found	False	[]		pulmonary artery dilatation
roflumilast		True	1.144817	Not found	False	[]		cough
roflumilast		True	2.346215	Not found	False	[]		productive cough
roflumilast		True	4.537657	Not found	False	[]		sputum discoloured
roflumilast		True	16.873636	Not found	False	[]		increased bronchial secretion
roflumilast		True	4.388056	Not found	False	[]		lung hyperinflation
roflumilast		True	1.225742	Not found	False	[]		pleuritic pain
roflumilast		True	2.5171550000000003	Not found	False	[]		rales
roflumilast		True	1.3822	Not found	False	[]		rhonchi
roflumilast		True	18.77547	Not found	False	[]		painful respiration
roflumilast		True	2.272775	Not found	False	[]		pulmonary mass
roflumilast		True	1.001863	Not found	False	[]		respiratory tract congestion
roflumilast		True	3.3349290000000003	Not found	False	[]		increased upper airway secretion
roflumilast		True	1.091286	Not found	False	[]		rhinorrhoea
roflumilast		True	6.02158	Not found	False	[]		snoring
roflumilast		True	1.0879610000000002	Not found	False	[]		epistaxis
roflumilast		True	8.58597	Not found	False	[]		paranasal sinus hypersecretion
roflumilast		True	8.58597	Not found	False	[]		actinic keratosis
roflumilast		True	8.58597	Not found	False	[]		precancerous skin lesion
roflumilast		True	2.104405	Not found	False	[]		skin irritation
roflumilast		True	8.58597	Not found	False	[]		post inflammatory pigmentation change
roflumilast		True	8.58597	Not found	False	[]		hidradenitis
roflumilast		True	2.325096	Not found	False	[]		off label use
roflumilast		True	2.613165	Not found	False	[]		aortic aneurysm
roflumilast		True	8.58597	Not found	False	[]		aortic aneurysm rupture
roflumilast		True	8.58597	Not found	False	[]		aortic arteriosclerosis
roflumilast		True	1.3822	Not found	False	[]		aortic stenosis
roflumilast		True	2.756435	Not found	False	[]		arterial occlusive disease
roflumilast		True	1.709763	Not found	False	[]		infarction
roflumilast		True	3.77547	Not found	False	[]		peripheral ischaemia
roflumilast		True	2.000525	Not found	False	[]		blood pressure fluctuation
roflumilast		True	3.77547	Not found	False	[]		hypovolaemic shock
roflumilast		True	4.134278	Not found	False	[]		cardiovascular insufficiency
roflumilast		True	1.1978780000000002	Not found	False	[]		orthostatic hypotension
roflumilast		True	2.17886	Not found	False	[]		venous thrombosis
roflumilast		True	1.3822	Not found	False	[]		vena cava thrombosis
roflumilast		True	3.77547	Not found	False	[]		angiodysplasia
roflumilast		True	1.049816	Not found	False	[]		hypertensive crisis
roflumilast		True	7.329571	Not found	False	[]		essential hypertension
roflumilast		True	14.087417	Not found	False	[]		spinal pain
roflumilast		True	1.3822	Not found	False	[]		traumatic lung injury
roflumilast		True	4.293265	Not found	False	[]		sputum increased
roflumilast		True	2.17886	Not found	False	[]		upper-airway cough syndrome
roflumilast		True	8.58597	Not found	False	[]		nail bed disorder
roflumilast		True	6.557767999999999	Not found	False	[]		plasma cell myeloma
roflumilast		True	2.17886	Not found	False	[]		hepatic cancer
roflumilast		True	1.44082	Not found	False	[]		clostridium difficile infection
roflumilast		True	8.58597	Not found	False	[]		eye contusion
roflumilast		True	5.754087	Not found	False	[]		small cell lung cancer
roflumilast		True	3.77547	Not found	False	[]		circumstance or information capable of leading to device use error
roflumilast		True	8.58597	Not found	False	[]		faeces soft
vismodegib		True	2.531782	Not found	False	[]		anaemia
vismodegib		True	1.71051	Not found	False	[]		hyperbilirubinaemia
vismodegib		True	3.244002	Not found	False	[]		jaundice
vismodegib		True	28.84604	Not found	False	[]		lymphoma
vismodegib		True	18.77595	Not found	False	[]		b-cell lymphoma
vismodegib		True	3.77595	Not found	False	[]		non-hodgkin's lymphoma
vismodegib		True	1.250401	Not found	False	[]		thrombocytopenia
vismodegib		True	1.38273	Not found	False	[]		atrioventricular block
vismodegib		True	1.026625	Not found	False	[]		atrial fibrillation
vismodegib		True	2.17937	Not found	False	[]		sudden death
vismodegib		True	1.66851	Not found	False	[]		ascites
vismodegib		True	1.10188	Not found	False	[]		cardiac failure congestive
vismodegib		True	1.38273	Not found	False	[]		congestive cardiomyopathy
vismodegib		True	8.58639	Not found	False	[]		motion sickness
vismodegib		True	1.441576	Not found	False	[]		type 2 diabetes mellitus
vismodegib		True	1.855825	Not found	False	[]		hyperglycaemia
vismodegib		True	5.68141	Not found	False	[]		hypercalcaemia
vismodegib		True	8.58639	Not found	False	[]		retinal vein occlusion
vismodegib		True	1.38273	Not found	False	[]		visual field defect
vismodegib		True	8.58639	Not found	False	[]		incisional hernia
vismodegib		True	18.77595	Not found	False	[]		tooth loss
vismodegib		True	2.61432	Not found	False	[]		pancreatitis
vismodegib		True	1.441576	Not found	False	[]		gastric disorder
vismodegib		True	1.226505	Not found	False	[]		melaena
vismodegib		True	2.17937	Not found	False	[]		upper gastrointestinal haemorrhage
vismodegib		True	2.6679440000000003	Not found	False	[]		colitis
vismodegib		True	2.056421	Not found	False	[]		oesophagitis
vismodegib		True	8.58639	Not found	False	[]		abdominal rigidity
vismodegib		True	2.17937	Not found	False	[]		oesophageal pain
vismodegib		True	1.6223780000000003	Not found	False	[]		dysphagia
vismodegib		True	2.6679440000000003	Not found	False	[]		hypophagia
vismodegib		True	18.77595	Not found	False	[]		pneumatosis intestinalis
vismodegib		True	8.58639	Not found	False	[]		duodenal stenosis
vismodegib		True	7.72921	Not found	False	[]		small intestinal obstruction
vismodegib		True	9.424129	Not found	False	[]		ileus
vismodegib		True	5.68141	Not found	False	[]		duodenal ulcer
vismodegib		True	3.77595	Not found	False	[]		gastric perforation
vismodegib		True	3.77595	Not found	False	[]		gastric ulcer perforation
vismodegib		True	2.17937	Not found	False	[]		gastrointestinal perforation
vismodegib		True	2.17937	Not found	False	[]		intestinal perforation
vismodegib		True	5.754734	Not found	False	[]		large intestine perforation
vismodegib		True	8.58639	Not found	False	[]		small intestinal perforation
vismodegib		True	1.71051	Not found	False	[]		haemorrhoids
vismodegib		True	3.77595	Found	False	[]	stomach cancer	gastric cancer
vismodegib		True	2.17937	Not found	False	[]		pharyngitis
vismodegib		True	2.17937	Not found	False	[]		odynophagia
vismodegib		True	3.77595	Not found	False	[]		gingival swelling
vismodegib		True	1.38273	Not found	False	[]		peritonitis
vismodegib		True	1.38273	Not found	False	[]		dry throat
vismodegib		True	3.409835	Not found	False	[]		swollen tongue
vismodegib		True	3.77595	Not found	False	[]		catheter site pain
vismodegib		True	1.38273	Not found	False	[]		hypothermia
vismodegib		True	1.694407	Not found	False	[]		death
vismodegib		True	1.38273	Not found	False	[]		decreased activity
vismodegib		True	1.19897	Not found	False	[]		lethargy
vismodegib		True	5.772782	Not found	False	[]		disease progression
vismodegib		True	3.015747	Not found	False	[]		general physical health deterioration
vismodegib		True	2.077242	Not found	False	[]		ill-defined disorder
vismodegib		True	1.044429	Not found	False	[]		irritability
vismodegib		True	1.368894	Not found	False	[]		swelling
vismodegib		True	9.184548	Not found	False	[]		yellow skin
vismodegib		True	3.77595	Not found	False	[]		non-cardiac chest pain
vismodegib		True	1.38273	Not found	False	[]		procedural pain
vismodegib		True	8.58639	Not found	False	[]		cholangitis
vismodegib		True	8.58639	Not found	False	[]		cholangitis acute
vismodegib		True	5.754734	Not found	False	[]		bile duct obstruction
vismodegib		True	8.58639	Not found	False	[]		cholecystitis
vismodegib		True	1.38273	Not found	False	[]		cholecystitis acute
vismodegib		True	2.130655	Not found	False	[]		cholestasis
vismodegib		True	5.754734	Not found	False	[]		hepatitis cholestatic
vismodegib		True	3.77595	Not found	False	[]		hepatic infection
vismodegib		True	14.355825	Not found	False	[]		hypoalbuminaemia
vismodegib		True	8.58639	Not found	False	[]		liver abscess
vismodegib		True	3.053948	Not found	False	[]		hepatitis
vismodegib		True	8.58639	Not found	False	[]		hepatitis toxic
vismodegib		True	2.6679440000000003	Not found	False	[]		hepatotoxicity
vismodegib		True	3.77595	Not found	False	[]		dermatitis allergic
vismodegib		True	3.77595	Not found	False	[]		scleroderma
vismodegib		True	8.58639	Not found	False	[]		pemphigoid
vismodegib		True	8.58639	Not found	False	[]		decreased immune responsiveness
vismodegib		True	1.38273	Not found	False	[]		bacterial infection
vismodegib		True	8.58639	Not found	False	[]		meningitis bacterial
vismodegib		True	2.17937	Not found	False	[]		pneumonia bacterial
vismodegib		True	1.38273	Not found	False	[]		escherichia infection
vismodegib		True	4.13496	Not found	False	[]		candida infection
vismodegib		True	1.38273	Not found	False	[]		osteomyelitis
vismodegib		True	8.58639	Not found	False	[]		brain abscess
vismodegib		True	8.58639	Not found	False	[]		meningitis aseptic
vismodegib		True	3.77595	Not found	False	[]		abscess limb
vismodegib		True	2.056421	Not found	False	[]		localised infection
vismodegib		True	6.141244	Not found	False	[]		lung infection
vismodegib		True	1.41715	Not found	False	[]		pneumonia
vismodegib		True	2.17937	Not found	False	[]		urosepsis
vismodegib		True	1.38273	Not found	False	[]		rash pustular
vismodegib		True	8.58639	Not found	False	[]		acute sinusitis
vismodegib		True	3.77595	Not found	False	[]		laryngitis
vismodegib		True	3.074257	Not found	False	[]		cystitis
vismodegib		True	1.38273	Not found	False	[]		pyelonephritis
vismodegib		True	1.71051	Not found	False	[]		fracture
vismodegib		True	8.58639	Not found	False	[]		fracture delayed union
vismodegib		True	18.77595	Not found	False	[]		lumbar vertebral fracture
vismodegib		True	9.000853	Not found	False	[]		radius fracture
vismodegib		True	8.58639	Not found	False	[]		ulna fracture
vismodegib		True	2.6679440000000003	Not found	False	[]		upper limb fracture
vismodegib		True	3.77595	Not found	False	[]		face injury
vismodegib		True	1.707139	Not found	False	[]		incorrect dose administered
vismodegib		True	1.38273	Not found	False	[]		product dispensing error
vismodegib		True	8.58639	Not found	False	[]		appetite disorder
vismodegib		True	4.2941	Not found	False	[]		eating disorder
vismodegib		True	1.38273	Not found	False	[]		hypocalcaemia
vismodegib		True	3.77595	Not found	False	[]		hypomagnesaemia
vismodegib		True	3.77595	Not found	False	[]		shock haemorrhagic
vismodegib		True	1.5079930000000004	Not found	False	[]		rhabdomyolysis
vismodegib		True	3.77595	Not found	False	[]		muscle contracture
vismodegib		True	6.737355	Not found	False	[]		groin pain
vismodegib		True	3.77595	Not found	False	[]		metastases to spine
vismodegib		True	3.77595	Not found	False	[]		bone neoplasm
vismodegib		True	8.58639	Not found	False	[]		keratoacanthoma
vismodegib		True	8.58639	Not found	False	[]		melanocytic naevus
vismodegib		True	2.17937	Not found	False	[]		metastasis
vismodegib		True	1.24167	Not found	False	[]		malignant neoplasm progression
vismodegib		True	8.58639	Not found	False	[]		metastatic neoplasm
vismodegib		True	3.77595	Not found	False	[]		recurrent cancer
vismodegib		True	45.299087	Not found	False	[]		squamous cell carcinoma
vismodegib		True	6.558778	Not found	False	[]		neoplasm
vismodegib		True	2.077242	Not found	False	[]		neoplasm progression
vismodegib		True	3.77595	Not found	False	[]		neoplasm recurrence
vismodegib		True	8.58639	Not found	False	[]		ovarian epithelial cancer metastatic
vismodegib		True	2.517878	Found	False	[]	lung cancer	lung neoplasm malignant
vismodegib		True	3.16436	Not found	False	[]		malignant melanoma
vismodegib		True	8.58639	Not found	False	[]		metastatic malignant melanoma
vismodegib		True	14.088064	Not found	False	[]		squamous cell carcinoma of skin
vismodegib		True	3.77595	Not found	False	[]		embolic stroke
vismodegib		True	1.38273	Not found	False	[]		ischaemic stroke
vismodegib		True	8.58639	Not found	False	[]		ruptured cerebral aneurysm
vismodegib		True	9.000853	Not found	False	[]		facial paresis
vismodegib		True	2.17937	Not found	False	[]		posterior reversible encephalopathy syndrome
vismodegib		True	2.056421	Not found	False	[]		dementia
vismodegib		True	2.757459	Not found	False	[]		cognitive disorder
vismodegib		True	8.58639	Not found	False	[]		monoplegia
vismodegib		True	1.38273	Not found	False	[]		parkinsonism
vismodegib		True	8.58639	Not found	False	[]		areflexia
vismodegib		True	6.737355	Not found	False	[]		sensory loss
vismodegib		True	3.635984	Not found	False	[]		neuropathy peripheral
vismodegib		True	2.056421	Not found	False	[]		hypersomnia
vismodegib		True	8.58639	Not found	False	[]		seizure
vismodegib		True	2.17937	Not found	False	[]		tearfulness
vismodegib		True	1.38273	Not found	False	[]		frustration tolerance decreased
vismodegib		True	2.8185860000000003	Not found	False	[]		mental status changes
vismodegib		True	1.287028	Not found	False	[]		renal failure
vismodegib		True	8.58639	Not found	False	[]		micturition disorder
vismodegib		True	2.17937	Not found	False	[]		breast pain
vismodegib		True	3.596881	Not found	False	[]		pneumonitis
vismodegib		True	1.226505	Not found	False	[]		acute respiratory distress syndrome
vismodegib		True	2.016348	Not found	False	[]		pulmonary embolism
vismodegib		True	1.38273	Not found	False	[]		pleuritic pain
vismodegib		True	2.17937	Not found	False	[]		aspiration
vismodegib		True	8.58639	Not found	False	[]		stridor
vismodegib		True	8.58639	Not found	False	[]		pharyngeal disorder
vismodegib		True	2.6679440000000003	Not found	False	[]		pharyngeal oedema
vismodegib		True	8.58639	Not found	False	[]		actinic keratosis
vismodegib		True	3.77595	Not found	False	[]		skin odour abnormal
vismodegib		True	2.056421	Not found	False	[]		rash maculo-papular
vismodegib		True	3.074257	Not found	False	[]		dermatitis acneiform
vismodegib		True	8.58639	Not found	False	[]		hair colour changes
vismodegib		True	1.38273	Not found	False	[]		hair disorder
vismodegib		True	2.17937	Not found	False	[]		skin haemorrhage
vismodegib		True	1.38273	Not found	False	[]		peripheral ischaemia
vismodegib		True	2.6679440000000003	Not found	False	[]		orthostatic hypotension
vismodegib		True	29.334614	Not found	False	[]		embolism
vismodegib		True	1.10188	Not found	False	[]		thrombosis
vismodegib		True	1.38273	Not found	False	[]		varicose vein
vismodegib		True	11.830452	Not found	False	[]		drug-induced liver injury
vismodegib		True	3.77595	Not found	False	[]		papule
vismodegib		True	18.77595	Not found	False	[]		plasma cell myeloma
vismodegib		True	4.13496	Not found	False	[]		drug reaction with eosinophilia and systemic symptoms
vismodegib		True	3.77595	Not found	False	[]		expired product administered
fenspiride		True	3.77827					blood loss anaemia
fenspiride		True	15.941475					bone marrow failure
fenspiride		True	9.298133					ecchymosis
fenspiride		True	9.003698					petechiae
fenspiride		True	1.38527					hypersensitivity vasculitis
fenspiride		True	4.138247					vascular purpura
fenspiride		True	1.860247					jaundice
fenspiride		True	8.5884					thrombotic thrombocytopenic purpura
fenspiride		True	2.521367					lymphopenia
fenspiride		True	10.918233					agranulocytosis
fenspiride		True	1.51248					neutropenia
fenspiride		True	3.77827					atrioventricular block first degree
fenspiride		True	2.697547					tachycardia
fenspiride		True	1.2042510000000002					atrial fibrillation
fenspiride		True	8.5884					cyanosis
fenspiride		True	1.714114					angina pectoris
fenspiride		True	1.714114					pulmonary oedema
fenspiride		True	18.77827					congestive cardiomyopathy
fenspiride		True	1.230183					pericardial effusion
fenspiride		True	8.5884					syncope
fenspiride		True	8.5884					ear haemorrhage
fenspiride		True	8.5884					deafness bilateral
fenspiride		True	5.757852					eye disorder
fenspiride		True	9.003698					eyelid oedema
fenspiride		True	3.77827					eye movement disorder
fenspiride		True	2.18183					photophobia
fenspiride		True	8.5884					papilloedema
fenspiride		True	1.38527					visual acuity reduced
fenspiride		True	8.5884					abdominal hernia
fenspiride		True	3.77827					gingival bleeding
fenspiride		True	8.5884					diverticulum intestinal
fenspiride		True	1.38527					pancreatitis acute
fenspiride		True	5.757852					gastrointestinal disorder
fenspiride		True	3.805384					rectal haemorrhage
fenspiride		True	1.714114					melaena
fenspiride		True	1.44522					dyspepsia
fenspiride		True	8.5884					faeces pale
fenspiride		True	3.77827					flatulence
fenspiride		True	8.5884					gastritis erosive
fenspiride		True	8.5884					erosive oesophagitis
fenspiride		True	1.38527					oral candidiasis
fenspiride		True	2.18183					oral herpes
fenspiride		True	8.5884					palatal oedema
fenspiride		True	2.18183					stomatitis
fenspiride		True	2.18183					dry mouth
fenspiride		True	8.5884					tongue disorder
fenspiride		True	1.38527					tongue oedema
fenspiride		True	18.77827					hyperthermia
fenspiride		True	2.402274					death
fenspiride		True	1.1481370000000002					malaise
fenspiride		True	3.77827					thirst
fenspiride		True	8.5884					gait disturbance
fenspiride		True	2.18183					disease recurrence
fenspiride		True	2.18183					hot flush
fenspiride		True	5.686424					multiple organ dysfunction syndrome
fenspiride		True	2.672223					inflammation
fenspiride		True	1.44522					face oedema
fenspiride		True	7.281206					cholestasis
fenspiride		True	2.18183					hepatic cirrhosis
fenspiride		True	3.058842					hepatitis
fenspiride		True	3.77827					hepatitis acute
fenspiride		True	3.77827					hepatocellular injury
fenspiride		True	9.003698					bronchospasm
fenspiride		True	5.757852					dermatitis contact
fenspiride		True	7.334705					dermatitis exfoliative
fenspiride		True	1.054291					toxic epidermal necrolysis
fenspiride		True	7.733927					toxic skin eruption
fenspiride		True	3.77827					anaphylactoid reaction
fenspiride		True	1.784804					urticaria
fenspiride		True	8.5884					urticaria chronic
fenspiride		True	6.741086					angioedema
fenspiride		True	8.5884					folliculitis
fenspiride		True	8.5884					enterococcal infection
fenspiride		True	3.77827					streptococcal infection
fenspiride		True	2.18183					vulvovaginal mycotic infection
fenspiride		True	2.296742					infection
fenspiride		True	18.77827					superinfection
fenspiride		True	14.091182					lung infection
fenspiride		True	6.563658					septic shock
fenspiride		True	1.44522					nasopharyngitis
fenspiride		True	18.77827					bronchitis
fenspiride		True	8.5884					joint dislocation
fenspiride		True	3.849689					acute generalised exanthematous pustulosis
fenspiride		True	1.540395					fall
fenspiride		True	3.078471					decreased appetite
fenspiride		True	3.078471					hyperkalaemia
fenspiride		True	5.004444					hypokalaemia
fenspiride		True	3.77827					shock haemorrhagic
fenspiride		True	8.5884					musculoskeletal chest pain
fenspiride		True	3.77827					lung neoplasm
fenspiride		True	8.5884					facial paralysis
fenspiride		True	2.521367					balance disorder
fenspiride		True	1.230183					coma
fenspiride		True	1.393478					confusional state
fenspiride		True	1.307869					somnolence
fenspiride		True	8.5884					motor dysfunction
fenspiride		True	3.601015					disorientation
fenspiride		True	3.77827					palmar-plantar erythrodysaesthesia syndrome
fenspiride		True	2.18183					epilepsy
fenspiride		True	8.5884					abortion
fenspiride		True	1.38527					abortion spontaneous
fenspiride		True	3.77827					pregnancy
fenspiride		True	5.093424					delirium
fenspiride		True	8.5884					persecutory delusion
fenspiride		True	9.003698					hallucination, visual
fenspiride		True	2.18183					completed suicide
fenspiride		True	4.866196					renal failure
fenspiride		True	1.054291					chromaturia
fenspiride		True	2.347351					haematuria
fenspiride		True	1.38527					menorrhagia
fenspiride		True	2.18183					acute respiratory distress syndrome
fenspiride		True	8.5884					pleural fibrosis
fenspiride		True	8.5884					pleurisy
fenspiride		True	2.007438					pleural effusion
fenspiride		True	3.77827					hypoventilation
fenspiride		True	1.860247					respiratory distress
fenspiride		True	8.5884					rales
fenspiride		True	5.757852					acute respiratory failure
fenspiride		True	8.5884					bronchopneumopathy
fenspiride		True	2.18183					dry skin
fenspiride		True	1.38527					eczema
fenspiride		True	2.672223					rash pruritic
fenspiride		True	3.77827					rash morbilliform
fenspiride		True	2.18183					circulatory collapse
fenspiride		True	18.77827					haemodynamic instability
malathion		True	4.134613					febrile bone marrow aplasia
malathion		True	1.226967					pancytopenia
malathion		True	2.07678					coagulopathy
malathion		True	11.111346					blood disorder
malathion		True	8.58618					methaemoglobinaemia
malathion		True	8.58618					epstein-barr virus associated lymphoproliferative disorder
malathion		True	1.441191					chronic lymphocytic leukaemia
malathion		True	7.728713					lymphoma
malathion		True	1.38246					b-cell lymphoma
malathion		True	2.17911					diffuse large b-cell lymphoma
malathion		True	24.164001					non-hodgkin's lymphoma
malathion		True	1.226117					plasma cell myeloma
malathion		True	1.890972					thrombocytopenia
malathion		True	3.77571					thrombotic thrombocytopenic purpura
malathion		True	1.453288					lymphadenopathy
malathion		True	8.58618					metastases to lymph nodes
malathion		True	8.58618					spleen disorder
malathion		True	3.164001					drug reaction with eosinophilia and systemic symptoms
malathion		True	9.000553					lymphocytosis
malathion		True	8.58618					neutrophilia
malathion		True	3.409327					agranulocytosis
malathion		True	1.101193					febrile neutropenia
malathion		True	1.695418					neutropenia
malathion		True	1.38246					bundle branch block left
malathion		True	1.38246					bradyarrhythmia
malathion		True	8.58618					cardiac flutter
malathion		True	8.58618					nodal rhythm
malathion		True	1.11255					tachycardia
malathion		True	1.246726					sinus tachycardia
malathion		True	2.34256					ventricular fibrillation
malathion		True	1.150623					cardiac disorder
malathion		True	2.17911					cardiotoxicity
malathion		True	2.17911					myocarditis
malathion		True	4.538286					cyanosis
malathion		True	1.039388					dyspnoea
malathion		True	8.58618					dyspnoea at rest
malathion		True	1.5075200000000002					mitral valve incompetence
malathion		True	3.77571					mitral valve prolapse
malathion		True	1.226117					arteriosclerosis coronary artery
malathion		True	2.5175110000000003					coronary artery stenosis
malathion		True	1.941973					angina pectoris
malathion		True	1.71013					myocardial ischaemia
malathion		True	8.58618					cardiac asthma
malathion		True	1.71013					fluid overload
malathion		True	1.150623					cardiac failure congestive
malathion		True	1.441191					cardiogenic shock
malathion		True	5.754405					cardiopulmonary failure
malathion		True	6.736961					acute pulmonary oedema
malathion		True	2.17911					left ventricular failure
malathion		True	3.844435					pulmonary congestion
malathion		True	1.5928600000000002					pulmonary oedema
malathion		True	3.77571					congestive cardiomyopathy
malathion		True	2.6674930000000003					cardiomegaly
malathion		True	2.17911					dilatation ventricular
malathion		True	5.754405					left ventricular hypertrophy
malathion		True	8.58618					myocardial fibrosis
malathion		True	8.58618					pericarditis
malathion		True	9.000553					aplasia
malathion		True	2.17911					congenital anomaly
malathion		True	3.77571					talipes
malathion		True	8.58618					dysmorphism
malathion		True	1.246726					ear pain
malathion		True	8.58618					mastoiditis
malathion		True	8.58618					adrenal disorder
malathion		True	2.17911					menstruation delayed
malathion		True	2.17911					gynaecomastia
malathion		True	3.77571					type 1 diabetes mellitus
malathion		True	2.4335210000000003					hyperglycaemia
malathion		True	8.58618					hypoglycaemic unconsciousness
malathion		True	1.38246					pituitary tumour benign
malathion		True	3.77571					diabetes insipidus
malathion		True	8.58618					water intoxication
malathion		True	8.58618					carcinoid tumour
malathion		True	1.38246					goitre
malathion		True	8.58618					thyrotoxic crisis
malathion		True	1.941973					hypothyroidism
malathion		True	1.38246					thyroid cancer
malathion		True	3.77571					corneal disorder
malathion		True	9.000553					lacrimation increased
malathion		True	1.85536					eye swelling
malathion		True	2.056046					glaucoma
malathion		True	8.58618					iritis
malathion		True	3.77571					chalazion
malathion		True	1.38246					eye infection
malathion		True	2.5175110000000003					eye irritation
malathion		True	4.388531					ocular hyperaemia
malathion		True	17.362462					excessive eye blinking
malathion		True	8.58618					gaze palsy
malathion		True	9.000553					nystagmus
malathion		True	3.77571					miosis
malathion		True	3.77571					pupil fixed
malathion		True	3.77571					pupillary reflex impaired
malathion		True	2.17911					abnormal sensation in eye
malathion		True	1.85536					photophobia
malathion		True	3.77571					papilloedema
malathion		True	2.17911					retinal detachment
malathion		True	8.58618					retinal tear
malathion		True	8.58618					amblyopia
malathion		True	8.58618					amaurosis fugax
malathion		True	4.293675					blindness transient
malathion		True	1.139369					blindness unilateral
malathion		True	8.58618					halo vision
malathion		True	3.77571					tunnel vision
malathion		True	9.000553					rectocele
malathion		True	1.941973					hiatus hernia
malathion		True	2.17911					large intestine polyp
malathion		True	9.000553					gastric polyps
malathion		True	2.056046					toothache
malathion		True	1.71013					gingival bleeding
malathion		True	1.38246					gingival pain
malathion		True	2.17911					diverticulum intestinal
malathion		True	2.07678					pancreatitis acute
malathion		True	9.000553					pancreatic disorder
malathion		True	19.293675					acute graft versus host disease in intestine
malathion		True	1.681596					gastrointestinal disorder
malathion		True	8.58618					gastrointestinal stoma complication
malathion		True	8.58618					functional gastrointestinal disorder
malathion		True	8.58618					gastric mucosal hypertrophy
malathion		True	2.17911					oesophageal disorder
malathion		True	1.6704500000000002					haematochezia
malathion		True	8.58618					campylobacter gastroenteritis
malathion		True	2.056046					gastroenteritis
malathion		True	8.58618					abdominal infection
malathion		True	2.17911					gastrointestinal infection
malathion		True	9.184181					appendicitis
malathion		True	9.184181					oesophageal candidiasis
malathion		True	2.130056					crohn's disease
malathion		True	14.087735					enteritis
malathion		True	1.226117					oesophagitis
malathion		True	28.84578					gastrooesophageal reflux disease
malathion		True	1.171876					diarrhoea
malathion		True	8.58618					intestinal dilatation
malathion		True	1.85536					irritable bowel syndrome
malathion		True	1.323153					abdominal distension
malathion		True	1.2867479999999998					abdominal pain
malathion		True	1.38246					abdominal tenderness
malathion		True	1.71013					dysphagia
malathion		True	4.293675					bruxism
malathion		True	1.368419					hypophagia
malathion		True	1.668041					retching
malathion		True	1.052074					vomiting
malathion		True	2.34256					ileus
malathion		True	8.58618					gastric perforation
malathion		True	3.073814					gastric ulcer
malathion		True	1.38246					gastritis erosive
malathion		True	3.77571					gastrointestinal ulcer
malathion		True	8.58618					appendicitis perforated
malathion		True	1.38246					oesophageal ulcer
malathion		True	3.77571					peptic ulcer haemorrhage
malathion		True	8.58618					varices oesophageal
malathion		True	8.58618					gastric cancer
malathion		True	2.17911					rectal cancer
malathion		True	2.6674930000000003					colon cancer
malathion		True	3.77571					oesophageal carcinoma
malathion		True	8.58618					lip disorder
malathion		True	1.38246					mouth haemorrhage
malathion		True	1.050193					oral pain
malathion		True	1.5075200000000002					hypoaesthesia oral
malathion		True	8.58618					oropharyngeal discomfort
malathion		True	3.77571					abdominal adhesions
malathion		True	3.77571					peritoneal haemorrhage
malathion		True	9.184181					salivary hypersecretion
malathion		True	3.77571					parotitis
malathion		True	2.17911					glossitis
malathion		True	2.17911					tongue biting
malathion		True	5.270461					tongue disorder
malathion		True	1.0439470000000002					swollen tongue
malathion		True	1.38246					tongue oedema
malathion		True	19.134613					application site burn
malathion		True	5.680883					application site erythema
malathion		True	38.88246					application site exfoliation
malathion		True	9.184181					application site irritation
malathion		True	7.330004					application site pain
malathion		True	5.754405					application site reaction
malathion		True	8.016076					application site vesicles
malathion		True	2.056046					complication associated with device
malathion		True	3.77571					device related infection
malathion		True	2.17911					catheter site haemorrhage
malathion		True	8.58618					catheter site infection
malathion		True	3.77571					injection site scar
malathion		True	2.056046					hypothermia
malathion		True	5.754405					brain death
malathion		True	18.77571					foetal death
malathion		True	1.0258789999999998					lethargy
malathion		True	6.736961					hunger
malathion		True	1.668041					peripheral coldness
malathion		True	1.5928600000000002					ataxia
malathion		True	2.34256					cold sweat
malathion		True	1.857111					condition aggravated
malathion		True	9.252032					deformity
malathion		True	9.000553					disease complication
malathion		True	3.053433					disease recurrence
malathion		True	1.477401					general physical health deterioration
malathion		True	18.77571					multi-organ disorder
malathion		True	1.036404					multiple organ dysfunction syndrome
malathion		True	1.85536					pallor
malathion		True	1.476016					unevaluable event
malathion		True	8.58618					soft tissue inflammation
malathion		True	1.668041					face oedema
malathion		True	1.441191					generalised oedema
malathion		True	14.087735					non-cardiac chest pain
malathion		True	1.870173					pain
malathion		True	1.441191					cyst
malathion		True	1.38246					nodule
malathion		True	3.77571					cell death
malathion		True	1.38246					cholangitis
malathion		True	2.17911					biliary tract disorder
malathion		True	8.58618					gallbladder obstruction
malathion		True	8.58618					hepatic mass
malathion		True	2.17911					hepatorenal syndrome
malathion		True	8.58618					liver abscess
malathion		True	3.77571					haemochromatosis
malathion		True	1.38246					venoocclusive liver disease
malathion		True	2.17911					acute graft versus host disease in liver
malathion		True	2.056046					hepatitis acute
malathion		True	1.226117					hepatotoxicity
malathion		True	8.58618					biliary neoplasm
malathion		True	2.17911					hepatic neoplasm
malathion		True	3.77571					hypersensitivity pneumonitis
malathion		True	2.5175110000000003					dermatitis allergic
malathion		True	3.164001					erythema multiforme
malathion		True	1.38246					skin reaction
malathion		True	1.0439470000000002					stevens-johnson syndrome
malathion		True	1.38246					dermatitis contact
malathion		True	1.71013					dermatitis exfoliative
malathion		True	1.5075200000000002					toxic epidermal necrolysis
malathion		True	2.949869					anaphylactic reaction
malathion		True	8.58618					anaphylactoid reaction
malathion		True	1.139369					angioedema
malathion		True	2.17911					laryngeal oedema
malathion		True	1.38246					seasonal allergy
malathion		True	1.11255					urticaria
malathion		True	8.58618					myasthenia gravis
malathion		True	8.58618					polymyalgia rheumatica
malathion		True	9.000553					linear iga disease
malathion		True	3.77571					engraftment syndrome
malathion		True	3.77571					sepsis syndrome
malathion		True	2.056046					acute graft versus host disease
malathion		True	9.466513					acute graft versus host disease in skin
malathion		True	3.77571					chronic graft versus host disease
malathion		True	5.680883					graft versus host disease
malathion		True	2.07678					vasculitis
malathion		True	2.17911					immune reconstitution inflammatory syndrome
malathion		True	1.38246					nosocomial infection
malathion		True	8.58618					post polio syndrome
malathion		True	3.053433					bacterial infection
malathion		True	1.252778					cellulitis
malathion		True	1.71013					gangrene
malathion		True	3.164001					clostridial infection
malathion		True	3.77571					urinary tract infection enterococcal
malathion		True	2.17911					escherichia urinary tract infection
malathion		True	3.77571					pneumonia klebsiella
malathion		True	3.77571					pseudomonal sepsis
malathion		True	9.000553					pseudomonas infection
malathion		True	2.500116					staphylococcal infection
malathion		True	1.38246					wound infection staphylococcal
malathion		True	8.58618					pneumococcal sepsis
malathion		True	9.000553					acarodermatitis
malathion		True	28.84578					aspergillus infection
malathion		True	5.088389					bronchopulmonary aspergillosis
malathion		True	1.226117					candida infection
malathion		True	8.58618					mucormycosis
malathion		True	5.754405					pneumocystis jirovecii pneumonia
malathion		True	8.58618					central nervous system infection
malathion		True	2.17911					meningitis
malathion		True	3.164001					abscess limb
malathion		True	8.58618					empyema
malathion		True	1.224093					infection
malathion		True	1.38246					post procedural infection
malathion		True	4.134613					postoperative wound infection
malathion		True	9.000553					purulence
malathion		True	9.000553					wound infection
malathion		True	3.77571					lung abscess
malathion		True	1.196197					pneumonia
malathion		True	18.77571					pulmonary sepsis
malathion		True	1.33412					sepsis
malathion		True	2.690779					septic shock
malathion		True	1.5075200000000002					urosepsis
malathion		True	9.000553					infected skin ulcer
malathion		True	3.77571					skin infection
malathion		True	3.77571					tonsillitis
malathion		True	1.002404					upper respiratory tract infection
malathion		True	2.128808					cystitis
malathion		True	2.4335210000000003					kidney infection
malathion		True	2.16672					urinary tract infection
malathion		True	12.354245					cytomegalovirus infection
malathion		True	1.38246					cytomegalovirus viraemia
malathion		True	3.77571					epstein-barr virus infection
malathion		True	3.77571					meningoencephalitis herpetic
malathion		True	3.77571					herpes virus infection
malathion		True	9.000553					human herpesvirus 6 infection
malathion		True	3.77571					meningitis herpes
malathion		True	3.77571					bk virus infection
malathion		True	3.77571					encephalitis viral
malathion		True	3.77571					meningitis viral
malathion		True	8.58618					respiratory tract infection viral
malathion		True	1.360229					viral infection
malathion		True	2.17911					compression fracture
malathion		True	2.17911					fracture
malathion		True	8.58618					haemarthrosis
malathion		True	1.38246					ligament sprain
malathion		True	1.226117					foot fracture
malathion		True	2.104922					lower limb fracture
malathion		True	3.77571					lumbar vertebral fracture
malathion		True	3.164001					spinal compression fracture
malathion		True	1.441191					spinal fracture
malathion		True	1.38246					thoracic vertebral fracture
malathion		True	1.941973					rib fracture
malathion		True	3.77571					clavicle fracture
malathion		True	1.38246					humerus fracture
malathion		True	1.226117					wrist fracture
malathion		True	2.17911					toxicity to various agents
malathion		True	1.6217070000000002					poisoning
malathion		True	3.77571					toxic encephalopathy
malathion		True	6.490728					maternal drugs affecting foetus
malathion		True	8.58618					decerebration
malathion		True	1.85536					subdural haematoma
malathion		True	8.58618					craniocerebral injury
malathion		True	1.38246					ligament rupture
malathion		True	2.17911					accident
malathion		True	3.164001					arthropod bite
malathion		True	4.375757					injury
malathion		True	1.050193					skin laceration
malathion		True	4.949993					multiple injuries
malathion		True	1.520437					road traffic accident
malathion		True	1.556146					scar
malathion		True	1.38246					neck injury
malathion		True	1.490711					blister
malathion		True	2.17911					sunburn
malathion		True	11.395383					thermal burn
malathion		True	2.4335210000000003					product administration error
malathion		True	3.77571					expired product administered
malathion		True	1.033236					incorrect product administration duration
malathion		True	3.77571					documented hypersensitivity to administered product
malathion		True	3.053433					accidental overdose
malathion		True	1.623116					overdose
malathion		True	2.17911					vascular pseudoaneurysm
malathion		True	8.58618					incision site complication
malathion		True	2.291169					post procedural complication
malathion		True	1.38246					post procedural haemorrhage
malathion		True	2.17911					procedural complication
malathion		True	3.77571					recall phenomenon
malathion		True	1.71013					lactic acidosis
malathion		True	1.246726					metabolic acidosis
malathion		True	8.58618					metabolic alkalosis
malathion		True	12.570261					acidosis
malathion		True	1.38246					hypercapnia
malathion		True	2.0573200000000003					respiratory failure
malathion		True	2.17911					respiratory alkalosis
malathion		True	18.77571					diet refusal
malathion		True	2.17911					increased appetite
malathion		True	4.134613					weight fluctuation
malathion		True	9.000553					weight gain poor
malathion		True	1.38246					electrolyte imbalance
malathion		True	1.941973					fluid retention
malathion		True	3.77571					iron deficiency
malathion		True	3.409327					hyperlipidaemia
malathion		True	3.073814					vitamin d deficiency
malathion		True	18.77571					vitamin b12 deficiency
malathion		True	1.38246					jaw disorder
malathion		True	1.132117					arthropathy
malathion		True	1.38246					joint effusion
malathion		True	2.056046					muscle atrophy
malathion		True	8.58618					muscle fatigue
malathion		True	1.05838					muscle spasms
malathion		True	1.681596					muscle twitching
malathion		True	8.58618					cogwheel rigidity
malathion		True	2.506116					muscle rigidity
malathion		True	2.044777					muscle spasticity
malathion		True	3.77571					torticollis
malathion		True	8.58618					myasthenic syndrome
malathion		True	2.34256					scoliosis
malathion		True	1.85536					spinal stenosis
malathion		True	3.77571					spondylolisthesis
malathion		True	3.164001					groin pain
malathion		True	8.58618					bone cancer
malathion		True	1.38246					synovial cyst
malathion		True	1.38246					chondropathy
malathion		True	2.690779					breast cancer female
malathion		True	3.77571					breast cancer metastatic
malathion		True	2.749147					malignant neoplasm progression
malathion		True	2.17911					metastatic neoplasm
malathion		True	8.58618					recurrent cancer
malathion		True	3.164001					ovarian cyst
malathion		True	3.77571					ovarian cyst ruptured
malathion		True	8.58618					uterine neoplasm
malathion		True	7.330004					lung neoplasm
malathion		True	1.441191					malignant melanoma
malathion		True	1.441191					skin cancer
malathion		True	3.77571					squamous cell carcinoma of skin
malathion		True	2.17911					central nervous system inflammation
malathion		True	3.77571					myelitis transverse
malathion		True	8.58618					cerebral ischaemia
malathion		True	3.77571					cerebral thrombosis
malathion		True	5.754405					lacunar infarction
malathion		True	1.71013					subarachnoid haemorrhage
malathion		True	1.0625110000000002					transient ischaemic attack
malathion		True	2.17911					facial paralysis
malathion		True	2.17911					anosmia
malathion		True	8.58618					facial neuralgia
malathion		True	1.38246					demyelination
malathion		True	3.259312					multiple sclerosis relapse
malathion		True	1.38246					leukoencephalopathy
malathion		True	3.77571					tension headache
malathion		True	1.226983					amnesia
malathion		True	38.88246					bradyphrenia
malathion		True	8.58618					judgement impaired
malathion		True	2.5175110000000003					chorea
malathion		True	3.679158					akathisia
malathion		True	14.087735					bradykinesia
malathion		True	2.9282					dyskinesia
malathion		True	1.794838					extrapyramidal disorder
malathion		True	8.58618					hyperkinesia
malathion		True	3.417446					movement disorder
malathion		True	3.3209670000000004					psychomotor hyperactivity
malathion		True	1.229247					tardive dyskinesia
malathion		True	8.58618					opisthotonus
malathion		True	2.17911					diplegia
malathion		True	1.5075200000000002					parkinson's disease
malathion		True	1.2756409999999998					parkinsonism
malathion		True	9.184181					hyperreflexia
malathion		True	1.38246					cerebellar syndrome
malathion		True	1.051806					coma
malathion		True	1.429662					loss of consciousness
malathion		True	3.77571					postictal state
malathion		True	2.612763					nervous system disorder
malathion		True	3.77571					apparent life threatening event
malathion		True	1.132117					crying
malathion		True	25.270107000000003					grimacing
malathion		True	8.58618					neurological decompensation
malathion		True	3.596446					personality change
malathion		True	1.036404					restlessness
malathion		True	3.444697					unresponsive to stimuli
malathion		True	1.063467					burning sensation
malathion		True	3.77571					dysaesthesia
malathion		True	2.5175110000000003					skin burning sensation
malathion		True	8.58618					aura
malathion		True	2.17911					aphonia
malathion		True	4.134613					incoherent
malathion		True	2.17911					mutism
malathion		True	1.645101					urinary incontinence
malathion		True	1.226117					carpal tunnel syndrome
malathion		True	3.053433					peroneal nerve palsy
malathion		True	2.34256					focal dyscognitive seizures
malathion		True	2.295983					seizure
malathion		True	4.293675					partial seizures
malathion		True	3.596446					status epilepticus
malathion		True	18.77571					somnambulism
malathion		True	1.226117					sleep apnoea syndrome
malathion		True	8.58618					neurogenic bladder
malathion		True	6.736961					cerebral atrophy
malathion		True	6.7411900000000005					abortion spontaneous
malathion		True	8.58618					foetal malposition
malathion		True	2.17911					induced labour
malathion		True	8.58618					complication of delivery
malathion		True	18.77571					neonatal respiratory distress syndrome
malathion		True	9.000553					live birth
malathion		True	2.4335210000000003					pregnancy
malathion		True	8.58618					unintended pregnancy
malathion		True	1.38246					fear of death
malathion		True	2.17911					phobia
malathion		True	2.17911					obsessive thoughts
malathion		True	1.360229					panic attack
malathion		True	5.754405					panic reaction
malathion		True	1.38246					post-traumatic stress disorder
malathion		True	4.134613					catatonia
malathion		True	2.056046					screaming
malathion		True	2.007143					anhedonia
malathion		True	1.101193					depressed mood
malathion		True	8.58618					depressive symptom
malathion		True	3.77571					feeling of despair
malathion		True	2.17911					hallucinations, mixed
malathion		True	8.58618					illusion
malathion		True	1.4358879999999998					anger
malathion		True	9.000553					dysphoria
malathion		True	2.854174					emotional disorder
malathion		True	1.572732					emotional distress
malathion		True	3.77571					euphoric mood
malathion		True	1.441191					mood altered
malathion		True	8.670337					mental disorder
malathion		True	1.38246					schizophrenia
malathion		True	8.58618					female sexual arousal disorder
malathion		True	8.58618					libido increased
malathion		True	8.58618					dyspareunia
malathion		True	1.71013					suicidal behaviour
malathion		True	1.602181					suicide attempt
malathion		True	1.226117					bladder disorder
malathion		True	2.17911					nephropathy
malathion		True	8.58618					oliguria
malathion		True	1.220642					renal failure
malathion		True	18.77571					azotaemia
malathion		True	1.226117					renal tubular necrosis
malathion		True	8.58618					micturition frequency decreased
malathion		True	8.58618					haemorrhage urinary tract
malathion		True	1.38246					polyuria
malathion		True	3.77571					calculus bladder
malathion		True	2.17911					breast pain
malathion		True	3.77571					menopausal symptoms
malathion		True	1.38246					menstrual disorder
malathion		True	4.134613					metrorrhagia
malathion		True	2.17911					prostatomegaly
malathion		True	3.77571					genital haemorrhage
malathion		True	18.77571					uterine mass
malathion		True	1.226117					vaginal haemorrhage
malathion		True	2.17911					bronchitis chronic
malathion		True	5.754405					emphysema
malathion		True	1.0625110000000002					interstitial lung disease
malathion		True	1.246726					lung infiltration
malathion		True	1.182771					pleural effusion
malathion		True	1.368419					pneumothorax
malathion		True	2.756938					pulmonary hypertension
malathion		True	8.58618					pulmonary vascular disorder
malathion		True	4.293675					apnoea
malathion		True	8.58618					grunting
malathion		True	4.453288					respiratory distress
malathion		True	2.34256					tachypnoea
malathion		True	1.840915					hypoxia
malathion		True	1.441191					pulmonary haemorrhage
malathion		True	3.77571					respiration abnormal
malathion		True	3.073814					aspiration
malathion		True	1.884449					lung disorder
malathion		True	1.5075200000000002					respiratory disorder
malathion		True	8.58618					upper airway obstruction
malathion		True	8.58618					laryngospasm
malathion		True	8.58618					stridor
malathion		True	1.3756149999999998					epistaxis
malathion		True	3.77571					pharyngeal disorder
malathion		True	5.754405					hyperkeratosis
malathion		True	8.58618					precancerous skin lesion
malathion		True	3.395378					skin discolouration
malathion		True	1.38246					skin necrosis
malathion		True	3.77571					skin swelling
malathion		True	1.38246					skin tightness
malathion		True	1.5928600000000002					rash generalised
malathion		True	1.0625110000000002					decubitus ulcer
malathion		True	8.58618					skin hypopigmentation
malathion		True	3.164001					pigmentation disorder
malathion		True	1.38246					skin mass
malathion		True	3.409327					skin ulcer
malathion		True	1.864945					alopecia
malathion		True	9.000553					onychomadesis
malathion		True	1.38246					aneurysm
malathion		True	3.164001					aortic aneurysm
malathion		True	3.77571					aortic arteriosclerosis
malathion		True	2.17911					aortic stenosis
malathion		True	3.596446					ischaemia
malathion		True	3.77571					peripheral venous disease
malathion		True	1.38246					intermittent claudication
malathion		True	5.088389					peripheral ischaemia
malathion		True	2.17911					hypovolaemic shock
malathion		True	1.85536					shock
malathion		True	3.77571					embolism venous
malathion		True	8.58618					peripheral artery thrombosis
malathion		True	2.17911					thrombophlebitis
malathion		True	2.17911					vena cava thrombosis
malathion		True	2.17911					peripheral vascular disorder
malathion		True	2.17911					h1n1 influenza
malathion		True	1.38246					hypoxic-ischaemic encephalopathy
atracurium		True	4.134896	Not found	False	[]		normochromic normocytic anaemia
atracurium		True	1.7789080000000002	Not found	False	[]		coagulopathy
atracurium		True	1.883235	Not found	False	[]		disseminated intravascular coagulation
atracurium		True	8.58635	Not found	False	[]		haemoconcentration
atracurium		True	3.77591	Not found	False	[]		haemodilution
atracurium		True	3.074175	Not found	False	[]		haemolysis
atracurium		True	8.58635	Not found	False	[]		jaundice acholuric
atracurium		True	1.38268	Not found	False	[]		lymphocele
atracurium		True	2.291601	Not found	False	[]		splenomegaly
atracurium		True	2.6913020000000003	Not found	False	[]		eosinophilia
atracurium		True	2.152026	Not found	False	[]		leukocytosis
atracurium		True	37.498964	Not found	False	[]		lymphopenia
atracurium		True	3.77591	Not found	False	[]		atrioventricular dissociation
atracurium		True	3.074175	Not found	False	[]		atrioventricular block
atracurium		True	2.17932	Not found	False	[]		sinoatrial block
atracurium		True	3.77591	Not found	False	[]		bradyarrhythmia
atracurium		True	19.134896	Not found	False	[]		bradycardia neonatal
atracurium		True	2.056351	Not found	False	[]		nodal arrhythmia
atracurium		True	8.58635	Not found	False	[]		tachycardia paroxysmal
atracurium		True	1.962021	Not found	False	[]		sinus tachycardia
atracurium		True	5.754673	Not found	False	[]		supraventricular extrasystoles
atracurium		True	8.58635	Not found	False	[]		cardio-respiratory arrest neonatal
atracurium		True	5.359414	Not found	False	[]		ventricular arrhythmia
atracurium		True	1.036915	Not found	False	[]		ventricular extrasystoles
atracurium		True	2.6632710000000004	Not found	False	[]		ventricular fibrillation
atracurium		True	2.17932	Not found	False	[]		cardiotoxicity
atracurium		True	1.00428	Not found	False	[]		cyanosis
atracurium		True	1.38268	Not found	False	[]		aortic valve incompetence
atracurium		True	1.855739	Not found	False	[]		mitral valve incompetence
atracurium		True	3.596801	Not found	False	[]		coronary artery occlusion
atracurium		True	2.488967	Not found	False	[]		stress cardiomyopathy
atracurium		True	2.51781	Not found	False	[]		hepatic congestion
atracurium		True	1.507782	Not found	False	[]		cardiac failure
atracurium		True	1.441504	Not found	False	[]		cardiac failure acute
atracurium		True	2.129467	Not found	False	[]		cardiogenic shock
atracurium		True	18.77591	Not found	False	[]		low cardiac output syndrome
atracurium		True	5.612972	Not found	False	[]		acute pulmonary oedema
atracurium		True	1.861279	Not found	False	[]		pulmonary oedema
atracurium		True	3.77591	Not found	False	[]		right ventricular failure
atracurium		True	8.58635	Not found	False	[]		cardiac hypertrophy
atracurium		True	9.18448	Not found	False	[]		left ventricular dysfunction
atracurium		True	2.51781	Not found	False	[]		left ventricular hypertrophy
atracurium		True	8.58635	Not found	False	[]		ventricular hyperkinesia
atracurium		True	8.58635	Not found	False	[]		amenorrhoea
atracurium		True	1.38268	Not found	False	[]		diabetes mellitus inadequate control
atracurium		True	3.164293	Not found	False	[]		glucose tolerance impaired
atracurium		True	4.948604	Not found	False	[]		hyperglycaemia
atracurium		True	1.38268	Not found	False	[]		eye disorder
atracurium		True	8.58635	Not found	False	[]		angle closure glaucoma
atracurium		True	1.247115	Not found	False	[]		eyelid oedema
atracurium		True	1.38268	Not found	False	[]		blepharospasm
atracurium		True	4.388931	Not found	False	[]		gaze palsy
atracurium		True	22.644391	Not found	False	[]		oculogyric crisis
atracurium		True	8.58635	Not found	False	[]		strabismus
atracurium		True	18.77591	Not found	False	[]		blindness cortical
atracurium		True	8.58635	Not found	False	[]		inguinal hernia, obstructive
atracurium		True	1.00286	Not found	False	[]		pancreatitis
atracurium		True	5.210251	Not found	False	[]		pancreatitis acute
atracurium		True	3.77591	Not found	False	[]		pancreatic disorder
atracurium		True	1.38268	Not found	False	[]		abdominal sepsis
atracurium		True	1.38268	Not found	False	[]		incontinence
atracurium		True	1.507905	Not found	False	[]		ileus
atracurium		True	1.441504	Not found	False	[]		intestinal ischaemia
atracurium		True	3.77591	Not found	False	[]		pancreatic carcinoma metastatic
atracurium		True	1.38268	Not found	False	[]		lip erosion
atracurium		True	2.17932	Not found	False	[]		lip oedema
atracurium		True	2.17932	Not found	False	[]		oropharyngeal swelling
atracurium		True	18.77591	Not found	False	[]		palatal oedema
atracurium		True	3.77591	Not found	False	[]		intra-abdominal fluid collection
atracurium		True	8.58635	Not found	False	[]		ascites
atracurium		True	5.754673	Not found	False	[]		pneumoperitoneum
atracurium		True	2.17932	Not found	False	[]		peritoneal haemorrhage
atracurium		True	8.58635	Not found	False	[]		salivary gland enlargement
atracurium		True	3.77591	Not found	False	[]		application site erythema
atracurium		True	3.77591	Not found	False	[]		device related infection
atracurium		True	1.38268	Not found	False	[]		catheter site haemorrhage
atracurium		True	1.4363899999999998	Not found	False	[]		hyperthermia
atracurium		True	1.507905	Not found	False	[]		neuroleptic malignant syndrome
atracurium		True	8.58635	Not found	False	[]		death neonatal
atracurium		True	2.17932	Not found	False	[]		autonomic nervous system imbalance
atracurium		True	9.000797	Not found	False	[]		developmental delay
atracurium		True	1.947151	Not found	False	[]		pallor
atracurium		True	2.17932	Not found	False	[]		secretion discharge
atracurium		True	2.17932	Not found	False	[]		mucosal erosion
atracurium		True	18.77591	Not found	False	[]		oedema mucosal
atracurium		True	68.9317	Not found	False	[]		capillary leak syndrome
atracurium		True	3.476194	Not found	False	[]		face oedema
atracurium		True	1.507905	Not found	False	[]		generalised oedema
atracurium		True	8.58635	Not found	False	[]		nodule
atracurium		True	1.38268	Not found	False	[]		hepatic cirrhosis
atracurium		True	8.58635	Not found	False	[]		autoimmune hepatitis
atracurium		True	2.342931	Not found	False	[]		hepatic necrosis
atracurium		True	4.134896	Not found	False	[]		hepatitis fulminant
atracurium		True	2.17932	Not found	False	[]		mixed liver injury
atracurium		True	5.754673	Not found	False	[]		skin reaction
atracurium		True	2.898724	Not found	False	[]		stevens-johnson syndrome
atracurium		True	6.022409	Not found	False	[]		type i hypersensitivity
atracurium		True	1.04434	Not found	False	[]		drug eruption
atracurium		True	4.166161	Not found	False	[]		toxic skin eruption
atracurium		True	3.128562	Not found	False	[]		anaphylactic reaction
atracurium		True	1.441504	Not found	False	[]		anaphylactoid shock
atracurium		True	2.437311	Not found	False	[]		angioedema
atracurium		True	3.164293	Not found	False	[]		rheumatoid arthritis
atracurium		True	8.58635	Not found	False	[]		glomerulonephritis
atracurium		True	3.77591	Not found	False	[]		kidney transplant rejection
atracurium		True	18.77591	Not found	False	[]		urinary tract infection bacterial
atracurium		True	9.18448	Not found	False	[]		enterobacter infection
atracurium		True	1.38268	Not found	False	[]		enterococcal infection
atracurium		True	1.38268	Not found	False	[]		escherichia infection
atracurium		True	3.77591	Not found	False	[]		escherichia sepsis
atracurium		True	3.77591	Not found	False	[]		pneumocystis jirovecii pneumonia
atracurium		True	2.17932	Not found	False	[]		purulence
atracurium		True	8.58635	Not found	False	[]		haematoma infection
atracurium		True	2.17932	Not found	False	[]		bronchiolitis
atracurium		True	3.77591	Not found	False	[]		post procedural infection
atracurium		True	8.58635	Not found	False	[]		lung infection
atracurium		True	3.409741	Not found	False	[]		acute generalised exanthematous pustulosis
atracurium		True	1.078269	Not found	False	[]		toxicity to various agents
atracurium		True	2.105357	Not found	False	[]		maternal drugs affecting foetus
atracurium		True	1.441504	Not found	False	[]		brain herniation
atracurium		True	3.77591	Not found	False	[]		skin laceration
atracurium		True	3.77591	Not found	False	[]		wound haemorrhage
atracurium		True	2.17932	Not found	False	[]		expired product administered
atracurium		True	1.00286	Not found	False	[]		incorrect route of product administration
atracurium		True	3.596801	Not found	False	[]		wrong product administered
atracurium		True	2.51781	Not found	False	[]		airway complication of anaesthesia
atracurium		True	18.77591	Not found	False	[]		vasoplegia syndrome
atracurium		True	2.056351	Not found	False	[]		complication associated with device
atracurium		True	19.134896	Not found	False	[]		agitation postoperative
atracurium		True	14.088003	Not found	False	[]		mental status changes postoperative
atracurium		True	28.84599	Not found	False	[]		air embolism
atracurium		True	8.58635	Not found	False	[]		post procedural discharge
atracurium		True	18.77591	Not found	False	[]		post procedural haematoma
atracurium		True	16.87449	Not found	False	[]		procedural hypertension
atracurium		True	6.73075	Not found	False	[]		procedural hypotension
atracurium		True	8.58635	Not found	False	[]		transplant failure
atracurium		True	2.17932	Not found	False	[]		transfusion-related acute lung injury
atracurium		True	2.17932	Not found	False	[]		complications of transplanted kidney
atracurium		True	8.58635	Not found	False	[]		urinoma
atracurium		True	2.17932	Not found	False	[]		endotracheal intubation complication
atracurium		True	2.437311	Not found	False	[]		lactic acidosis
atracurium		True	1.131412	Not found	False	[]		metabolic acidosis
atracurium		True	16.87449	Not found	False	[]		selective eating disorder
atracurium		True	8.58635	Not found	False	[]		fluid imbalance
atracurium		True	3.518607	Not found	False	[]		hypovolaemia
atracurium		True	6.558683	Not found	False	[]		shock haemorrhagic
atracurium		True	8.58635	Not found	False	[]		iron deficiency
atracurium		True	3.77591	Not found	False	[]		neuromyopathy
atracurium		True	4.007569999999999	Not found	False	[]		hypertonia
atracurium		True	2.199828	Not found	False	[]		muscle rigidity
atracurium		True	4.134896	Not found	False	[]		torticollis
atracurium		True	3.164293	Not found	False	[]		muscle necrosis
atracurium		True	1.38268	Not found	False	[]		haemangioma
atracurium		True	8.58635	Not found	False	[]		papilloma
atracurium		True	3.77591	Not found	False	[]		neoplasm
atracurium		True	2.51781	Not found	False	[]		tumour haemorrhage
atracurium		True	5.754673	Not found	False	[]		cerebral artery embolism
atracurium		True	2.17932	Not found	False	[]		cerebral haematoma
atracurium		True	3.792407	Not found	False	[]		cerebral haemorrhage
atracurium		True	2.17932	Not found	False	[]		vocal cord paralysis
atracurium		True	2.17932	Not found	False	[]		migraine with aura
atracurium		True	4.134896	Not found	False	[]		hydrocephalus
atracurium		True	1.441504	Not found	False	[]		hypokinesia
atracurium		True	1.38268	Not found	False	[]		posturing
atracurium		True	1.376167	Not found	False	[]		dystonia
atracurium		True	9.18448	Found	False	[]	paralysis	paralysis
atracurium		True	1.38268	Not found	False	[]		paraplegia
atracurium		True	3.77591	Not found	False	[]		quadriplegia
atracurium		True	1.308841	Not found	False	[]		tremor
atracurium		True	2.077156	Not found	False	[]		areflexia
atracurium		True	2.51781	Not found	False	[]		hyperreflexia
atracurium		True	4.294021	Not found	False	[]		apallic syndrome
atracurium		True	2.17932	Not found	False	[]		neurological decompensation
atracurium		True	2.627865	Not found	False	[]		serotonin syndrome
atracurium		True	1.38268	Not found	False	[]		sensorimotor disorder
atracurium		True	2.17932	Not found	False	[]		generalised tonic-clonic seizure
atracurium		True	8.58635	Not found	False	[]		tonic clonic movements
atracurium		True	1.915483	Not found	False	[]		premature baby
atracurium		True	29.18448	Not found	False	[]		infantile apnoea
atracurium		True	2.056351	Not found	False	[]		neonatal disorder
atracurium		True	1.38268	Not found	False	[]		oligohydramnios
atracurium		True	2.17932	Not found	False	[]		postpartum haemorrhage
atracurium		True	4.134896	Not found	False	[]		catatonia
atracurium		True	1.38268	Not found	False	[]		hallucination, visual
atracurium		True	8.58635	Not found	False	[]		affect lability
atracurium		True	2.17932	Not found	False	[]		personality disorder
atracurium		True	1.366625	Not found	False	[]		completed suicide
atracurium		True	4.294021	Not found	False	[]		tubulointerstitial nephritis
atracurium		True	5.210251	Not found	False	[]		anuria
atracurium		True	23.518196	Not found	False	[]		oliguria
atracurium		True	3.018794	Not found	False	[]		acute kidney injury
atracurium		True	2.51781	Not found	False	[]		hydronephrosis
atracurium		True	8.58635	Not found	False	[]		pyelocaliectasis
atracurium		True	4.166161	Not found	False	[]		renal tubular necrosis
atracurium		True	16.555242	Not found	False	[]		haematuria
atracurium		True	4.134896	Not found	False	[]		polyuria
atracurium		True	28.84599	Not found	False	[]		penile vascular disorder
atracurium		True	2.17932	Not found	False	[]		uterine atony
atracurium		True	3.77591	Not found	False	[]		bronchial disorder
atracurium		True	3.77591	Not found	False	[]		bronchial obstruction
atracurium		True	8.58635	Not found	False	[]		bronchial oedema
atracurium		True	5.754673	Not found	False	[]		alveolitis
atracurium		True	1.946964	Not found	False	[]		pleural effusion
atracurium		True	3.77591	Not found	False	[]		hypopnoea
atracurium		True	3.77591	Not found	False	[]		brain hypoxia
atracurium		True	1.38268	Not found	False	[]		hypocapnia
atracurium		True	1.390656	Not found	False	[]		hypoxia
atracurium		True	3.77591	Not found	False	[]		respiratory gas exchange disorder
atracurium		True	1.226433	Not found	False	[]		pulmonary haemorrhage
atracurium		True	3.409741	Not found	False	[]		rales
atracurium		True	3.164293	Not found	False	[]		respiration abnormal
atracurium		True	2.170334	Not found	False	[]		lung disorder
atracurium		True	3.164293	Not found	False	[]		upper airway obstruction
atracurium		True	1.368806	Not found	False	[]		stridor
atracurium		True	3.77591	Not found	False	[]		nasal septum deviation
atracurium		True	3.77591	Not found	False	[]		tonsillar hypertrophy
atracurium		True	2.66786	Not found	False	[]		dermatitis bullous
atracurium		True	18.77591	Not found	False	[]		epidermal necrosis
atracurium		True	1.38268	Not found	False	[]		skin necrosis
atracurium		True	1.38268	Not found	False	[]		prurigo
atracurium		True	10.583446	Not found	False	[]		generalised erythema
atracurium		True	1.655899	Not found	False	[]		rash erythematous
atracurium		True	1.050512	Not found	False	[]		rash papular
atracurium		True	2.045314	Not found	False	[]		rash generalised
atracurium		True	2.079313	Not found	False	[]		rash maculo-papular
atracurium		True	8.58635	Not found	False	[]		rash vesicular
atracurium		True	3.77591	Not found	False	[]		pityriasis
atracurium		True	7.330369	Not found	False	[]		piloerection
atracurium		True	2.056351	Not found	False	[]		vasoconstriction
atracurium		True	4.294021	Not found	False	[]		ischaemia
atracurium		True	6.737282	Not found	False	[]		poor peripheral circulation
atracurium		True	8.58635	Not found	False	[]		blood pressure inadequately controlled
atracurium		True	3.4989600000000003	Not found	False	[]		circulatory collapse
atracurium		True	9.000797	Not found	False	[]		hypoperfusion
atracurium		True	4.294021	Not found	False	[]		hypovolaemic shock
atracurium		True	7.10599	Not found	False	[]		shock
atracurium		True	5.754673	Not found	False	[]		cardiovascular insufficiency
atracurium		True	2.056351	Not found	False	[]		vena cava thrombosis
atracurium		True	4.146642	Not found	False	[]		haemodynamic instability
atracurium		True	1.7789080000000002	Not found	False	[]		pulseless electrical activity
atracurium		True	13.415823	Not found	False	[]		device related sepsis
atracurium		True	3.596801	Not found	False	[]		procedural haemorrhage
atracurium		True	27.480544	Not found	False	[]		foetal growth restriction
atracurium		True	2.17932	Not found	False	[]		premature delivery
mosapride		True	1.4021757					anaemia
mosapride		True	1.367947					nephrogenic anaemia
mosapride		True	2.129462					aplastic anaemia
mosapride		True	1.2750909999999998					bone marrow failure
mosapride		True	1.3471479999999998					pancytopenia
mosapride		True	8.58597					antithrombin iii deficiency
mosapride		True	2.2456970000000003					disseminated intravascular coagulation
mosapride		True	2.104391					henoch-schonlein purpura
mosapride		True	3.77546					hypergammaglobulinaemia
mosapride		True	1.38219					marrow hyperplasia
mosapride		True	2.17885					acute leukaemia
mosapride		True	1.709753					chronic myeloid leukaemia
mosapride		True	1.21988					myelodysplastic syndrome
mosapride		True	1.44081					diffuse large b-cell lymphoma
mosapride		True	3.77546					erythropenia
mosapride		True	2.17885					lymph node tuberculosis
mosapride		True	6.736571					lymphadenitis
mosapride		True	1.507051					lymphangiosis carcinomatosa
mosapride		True	3.77546					lymphangitis
mosapride		True	4.006562					metastases to lymph nodes
mosapride		True	1.38219					spleen disorder
mosapride		True	3.77546					splenic abscess
mosapride		True	9.183815					splenic infarction
mosapride		True	1.38219					eosinophilic myocarditis
mosapride		True	3.77546					eosinophilic pneumonia acute
mosapride		True	8.58597					pulmonary eosinophilia
mosapride		True	1.225732					lymphocytic infiltration
mosapride		True	2.517145					neutrophilia
mosapride		True	1.44081					long qt syndrome
mosapride		True	1.709753					bradyarrhythmia
mosapride		True	1.072937					sudden death
mosapride		True	8.58597					ventricular flutter
mosapride		True	2.17885					pulmonary valve stenosis
mosapride		True	3.77546					vascular stent stenosis
mosapride		True	1.709753					prinzmetal angina
mosapride		True	2.756421					stress cardiomyopathy
mosapride		True	1.054765					ascites
mosapride		True	1.144945					cardiac failure
mosapride		True	1.474777					cardiac failure acute
mosapride		True	1.771449					cardiac failure chronic
mosapride		True	9.000255					low cardiac output syndrome
mosapride		True	1.298984					pulmonary congestion
mosapride		True	3.77546					hypertrophic cardiomyopathy
mosapride		True	1.38219					myoglobinuria
mosapride		True	1.367947					cardiac tamponade
mosapride		True	18.77546					pyloric stenosis
mosapride		True	8.58597					skull malformation
mosapride		True	5.087913					fanconi syndrome
mosapride		True	3.77546					epidermolysis
mosapride		True	1.38219					meniere's disease
mosapride		True	4.134269					pseudoaldosteronism
mosapride		True	3.77546					diabetic gangrene
mosapride		True	1.586576					hypoglycaemic coma
mosapride		True	1.44081					hypoglycaemic encephalopathy
mosapride		True	3.77546					hypopituitarism
mosapride		True	8.58597					hypothalamo-pituitary disorder
mosapride		True	1.38219					diabetes insipidus
mosapride		True	1.7588210000000002					inappropriate antidiuretic hormone secretion
mosapride		True	9.183815					pancreatic neuroendocrine tumour
mosapride		True	3.77546					cataract nuclear
mosapride		True	8.58597					cataract subcapsular
mosapride		True	3.77546					corneal erosion
mosapride		True	19.134269					corneal disorder
mosapride		True	3.77546					angle closure glaucoma
mosapride		True	3.77546					open angle glaucoma
mosapride		True	2.667045					conjunctival haemorrhage
mosapride		True	2.17885					periorbital haematoma
mosapride		True	3.77546					conjunctivitis allergic
mosapride		True	1.38219					corneal oedema
mosapride		True	2.17885					ulcerative keratitis
mosapride		True	8.58597					iridocyclitis
mosapride		True	1.38219					blepharitis
mosapride		True	18.77546					endophthalmitis
mosapride		True	3.050931					eye discharge
mosapride		True	2.17885					eye inflammation
mosapride		True	1.240432					ocular hyperaemia
mosapride		True	1.38219					neuromyelitis optica spectrum disorder
mosapride		True	3.77546					cytomegalovirus chorioretinitis
mosapride		True	2.17885					eyelid function disorder
mosapride		True	2.517145					gaze palsy
mosapride		True	1.182092					retinal haemorrhage
mosapride		True	8.58597					retinal vascular thrombosis
mosapride		True	1.240432					retinopathy
mosapride		True	2.17885					blindness cortical
mosapride		True	2.17885					accommodation disorder
mosapride		True	3.77546					metamorphopsia
mosapride		True	8.58597					subdiaphragmatic abscess
mosapride		True	8.58597					duodenal polyp
mosapride		True	3.320399					gastric polyps
mosapride		True	4.388043					periodontitis
mosapride		True	3.77546					gingival hypertrophy
mosapride		True	5.880673					gingivitis
mosapride		True	2.17885					pancreatitis relapsing
mosapride		True	1.709753					gastrointestinal oedema
mosapride		True	3.77546					functional gastrointestinal disorder
mosapride		True	2.17885					enterocutaneous fistula
mosapride		True	4.134269					gastrointestinal mucosal disorder
mosapride		True	2.055674					mallory-weiss syndrome
mosapride		True	1.049805					oesophageal varices haemorrhage
mosapride		True	1.555603					lower gastrointestinal haemorrhage
mosapride		True	1.29345					gastroenteritis
mosapride		True	3.77546					gastroenteritis bacterial
mosapride		True	9.000255					abdominal abscess
mosapride		True	1.38219					abdominal infection
mosapride		True	1.44081					appendicitis
mosapride		True	8.015538999999999					enteritis infectious
mosapride		True	2.667045					enterocolitis infectious
mosapride		True	12.569871					enterocolitis viral
mosapride		True	1.061956					pseudomembranous colitis
mosapride		True	3.050931					oesophageal candidiasis
mosapride		True	8.58597					chronic gastritis
mosapride		True	2.671634					enterocolitis
mosapride		True	3.669128					gastrooesophageal reflux disease
mosapride		True	1.054091					constipation
mosapride		True	8.58597					dyschezia
mosapride		True	8.58597					oesophageal achalasia
mosapride		True	1.277495					ileus paralytic
mosapride		True	1.38219					megacolon
mosapride		True	1.225732					epigastric discomfort
mosapride		True	1.225732					abnormal faeces
mosapride		True	3.77546					mucous stools
mosapride		True	1.348629					abdominal distension
mosapride		True	1.21206					abdominal discomfort
mosapride		True	5.754078					abdominal symptom
mosapride		True	4.134269					acute abdomen
mosapride		True	2.055674					hypophagia
mosapride		True	3.77546					gastrointestinal obstruction
mosapride		True	2.320288					ileus
mosapride		True	1.718059					intestinal obstruction
mosapride		True	5.754078					mechanical ileus
mosapride		True	4.332818					subileus
mosapride		True	3.073373					rectal ulcer
mosapride		True	8.58597					erosive duodenitis
mosapride		True	3.77546					gastroduodenal ulcer
mosapride		True	18.77546					haemorrhagic erosive gastritis
mosapride		True	18.77546					anastomotic ulcer
mosapride		True	2.831777					gastrointestinal perforation
mosapride		True	8.58597					stress ulcer
mosapride		True	3.77546					appendicitis perforated
mosapride		True	1.359682					intestinal perforation
mosapride		True	1.507051					large intestinal ulcer
mosapride		True	1.435276					large intestine perforation
mosapride		True	8.58597					oesophageal perforation
mosapride		True	1.667575					gastrointestinal necrosis
mosapride		True	8.58597					splenic artery aneurysm
mosapride		True	8.58597					mesenteric artery thrombosis
mosapride		True	2.17885					mesenteric vascular occlusion
mosapride		True	8.58597					mesenteric vein thrombosis
mosapride		True	1.709753					malabsorption
mosapride		True	2.7979380000000003					gastric cancer
mosapride		True	8.58597					metastatic gastric cancer
mosapride		True	1.709753					rectal cancer
mosapride		True	3.77546					colon cancer recurrent
mosapride		True	3.634858					colorectal cancer
mosapride		True	8.58597					malignant peritoneal neoplasm
mosapride		True	18.77546					metastases to abdominal cavity
mosapride		True	6.736571					metastases to peritoneum
mosapride		True	8.58597					gingival cancer
mosapride		True	1.026892					pancreatic carcinoma
mosapride		True	2.000509					cheilitis
mosapride		True	4.947533					lip erosion
mosapride		True	1.709753					odynophagia
mosapride		True	3.408822					oral mucosa erosion
mosapride		True	1.081515					stomatitis
mosapride		True	9.293253					malignant ascites
mosapride		True	3.77546					retroperitoneal abscess
mosapride		True	8.58597					saliva discolouration
mosapride		True	8.58597					salivary gland pain
mosapride		True	8.58597					sialoadenitis
mosapride		True	8.58597					large intestinal haemorrhage
mosapride		True	18.77546					puncture site haemorrhage
mosapride		True	8.58597					vessel puncture site haematoma
mosapride		True	3.77546					catheter site haemorrhage
mosapride		True	8.58597					infusion site infection
mosapride		True	1.049805					injection site rash
mosapride		True	1.115536					neuroleptic malignant syndrome
mosapride		True	1.3207875					pyrexia
mosapride		True	2.667045					concomitant disease aggravated
mosapride		True	1.507481					disease progression
mosapride		True	2.17885					disuse syndrome
mosapride		True	2.17885					mucosal haemorrhage
mosapride		True	1.167709					oedema
mosapride		True	1.38219					excessive granulation tissue
mosapride		True	1.555603					cholangitis
mosapride		True	18.77546					cholangitis acute
mosapride		True	3.77546					cholangitis infective
mosapride		True	1.38219					bile duct stenosis
mosapride		True	3.77546					gallbladder enlargement
mosapride		True	18.77546					haemobilia
mosapride		True	1.709753					hepatic atrophy
mosapride		True	8.58597					hepatic rupture
mosapride		True	1.38219					hepatobiliary disease
mosapride		True	2.101462					liver disorder
mosapride		True	2.3661213					hepatic function abnormal
mosapride		True	1.061956					hyperammonaemia
mosapride		True	2.17885					hypertransaminasaemia
mosapride		True	1.125566					hypoalbuminaemia
mosapride		True	1.043469					acute hepatic failure
mosapride		True	1.049805					asterixis
mosapride		True	1.049805					coma hepatic
mosapride		True	1.355683					hepatic encephalopathy
mosapride		True	8.58597					hepatic ischaemia
mosapride		True	8.58597					hepatitis a
mosapride		True	2.17885					hepatitis viral
mosapride		True	1.322478					hepatitis acute
mosapride		True	5.754078					ischaemic hepatitis
mosapride		True	1.709753					bile duct cancer
mosapride		True	1.0251389999999998					hepatic cancer
mosapride		True	1.088431					asthma
mosapride		True	1.9358100000000005					erythema multiforme
mosapride		True	2.420915					drug eruption
mosapride		True	1.13266					anaphylactic shock
mosapride		True	3.77546					lupus nephritis
mosapride		True	2.17885					rheumatoid vasculitis
mosapride		True	1.38219					scleroderma
mosapride		True	1.854897					pemphigoid
mosapride		True	9.183815					immunodeficiency
mosapride		True	1.38219					nosocomial infection
mosapride		True	1.38219					post herpetic neuralgia
mosapride		True	1.38219					acinetobacter infection
mosapride		True	1.44081					folliculitis
mosapride		True	2.639683					pneumonia bacterial
mosapride		True	3.77546					stenotrophomonas infection
mosapride		True	8.58597					klebsiella sepsis
mosapride		True	4.134269					proteus infection
mosapride		True	2.517145					lung infection pseudomonal
mosapride		True	1.367947					pneumonia staphylococcal
mosapride		True	1.5922520000000002					bronchopulmonary aspergillosis
mosapride		True	8.58597					cryptococcosis
mosapride		True	2.055674					onychomycosis
mosapride		True	8.58597					mucormycosis
mosapride		True	1.38219					infective spondylitis
mosapride		True	1.2519939999999998					osteomyelitis
mosapride		True	11.829559					extradural abscess
mosapride		True	4.998243					meningitis
mosapride		True	1.38219					empyema
mosapride		True	8.58597					mediastinitis
mosapride		True	1.38219					pathogen resistance
mosapride		True	1.709753					purulence
mosapride		True	1.235198					pneumonia
mosapride		True	1.38219					septic embolus
mosapride		True	1.38219					infected skin ulcer
mosapride		True	3.77546					tonsillitis
mosapride		True	1.146931					nasopharyngitis
mosapride		True	1.072937					pyelonephritis
mosapride		True	1.7976789999999998					pyelonephritis acute
mosapride		True	9.183815					mycobacterium avium complex infection
mosapride		True	3.77546					meningitis tuberculous
mosapride		True	3.2426450000000004					pulmonary tuberculosis
mosapride		True	1.854897					tuberculosis
mosapride		True	2.17885					adenoviral haemorrhagic cystitis
mosapride		True	1.256388					herpes zoster
mosapride		True	2.17885					varicella
mosapride		True	8.58597					pneumonia respiratory syncytial viral
mosapride		True	1.38219					viral upper respiratory tract infection
mosapride		True	4.0388910000000005					femoral neck fracture
mosapride		True	8.58597					skull fracture
mosapride		True	2.667045					lumbar vertebral fracture
mosapride		True	2.756421					humerus fracture
mosapride		True	8.58597					idiosyncratic alcohol intoxication
mosapride		True	3.77546					differentiation syndrome
mosapride		True	18.77546					toxic encephalopathy
mosapride		True	2.517145					brain herniation
mosapride		True	1.103314					subdural haematoma
mosapride		True	18.77546					tracheal obstruction
mosapride		True	1.38219					ligament rupture
mosapride		True	1.246252					asphyxia
mosapride		True	1.246252					skin abrasion
mosapride		True	5.270052					heat illness
mosapride		True	1.38219					vascular pseudoaneurysm
mosapride		True	2.17885					anastomotic haemorrhage
mosapride		True	3.163644					postoperative wound complication
mosapride		True	18.77546					shunt malfunction
mosapride		True	4.134269					shunt occlusion
mosapride		True	2.17885					tracheal haemorrhage
mosapride		True	1.38219					subcutaneous emphysema
mosapride		True	5.754078					iron overload
mosapride		True	8.58597					ketoacidosis
mosapride		True	4.006562					hypercapnia
mosapride		True	1.225732					respiratory acidosis
mosapride		True	1.025271					respiratory failure
mosapride		True	1.9830561					decreased appetite
mosapride		True	18.77546					diet refusal
mosapride		True	1.049805					osteomalacia
mosapride		True	2.17885					calciphylaxis
mosapride		True	4.134269					chondrocalcinosis pyrophosphate
mosapride		True	8.58597					hypermagnesaemia
mosapride		True	1.914186					hypophosphataemia
mosapride		True	18.77546					electrolyte depletion
mosapride		True	1.6809909999999997					tumour lysis syndrome
mosapride		True	8.58597					polydipsia psychogenic
mosapride		True	8.58597					renal lipomatosis
mosapride		True	1.049805					hyperamylasaemia
mosapride		True	5.754078					hyperlipasaemia
mosapride		True	2.9567140000000003					hyperuricaemia
mosapride		True	1.38219					vitamin k deficiency
mosapride		True	3.77546					folate deficiency
mosapride		True	2.17885					collagen disorder
mosapride		True	3.163644					periarthritis
mosapride		True	1.38219					cervicobrachial syndrome
mosapride		True	1.358471					rhabdomyolysis
mosapride		True	1.225732					spondylolisthesis
mosapride		True	8.58597					fibroma
mosapride		True	2.17885					bone neoplasm
mosapride		True	1.38219					synovitis
mosapride		True	2.17885					trigger finger
mosapride		True	2.17885					musculoskeletal pain
mosapride		True	3.77546					breast cancer recurrent
mosapride		True	8.58597					dermal cyst
mosapride		True	3.596013					metastases to meninges
mosapride		True	5.270052					cancer pain
mosapride		True	1.44081					tumour haemorrhage
mosapride		True	8.58597					paraneoplastic syndrome
mosapride		True	2.17885					glioblastoma multiforme
mosapride		True	2.17885					meningioma
mosapride		True	2.17885					renal cancer
mosapride		True	1.38219					renal cell carcinoma
mosapride		True	1.38219					renal cell carcinoma stage iv
mosapride		True	3.77546					ureteric cancer
mosapride		True	1.38219					bladder neoplasm
mosapride		True	3.320399					uterine leiomyoma
mosapride		True	2.290642					ovarian cancer
mosapride		True	3.77546					hypopharyngeal cancer
mosapride		True	1.12708					non-small cell lung cancer
mosapride		True	1.667575					encephalitis
mosapride		True	8.58597					myelitis
mosapride		True	2.517145					intracranial aneurysm
mosapride		True	8.58597					basilar artery thrombosis
mosapride		True	2.17885					cerebral artery embolism
mosapride		True	1.248246					cerebral haemorrhage
mosapride		True	1.782768					cerebral infarction
mosapride		True	2.055674					haemorrhagic cerebral infarction
mosapride		True	4.134269					thrombotic cerebral infarction
mosapride		True	8.58597					cerebral arteriosclerosis
mosapride		True	3.77546					cerebral artery stenosis
mosapride		True	1.38219					facial paresis
mosapride		True	8.58597					demyelination
mosapride		True	2.17885					hypertensive encephalopathy
mosapride		True	1.474777					dementia
mosapride		True	3.77546					anterograde amnesia
mosapride		True	3.596013					akinesia
mosapride		True	1.51246					parkinson's disease
mosapride		True	2.707555					parkinsonism
mosapride		True	1.873187					altered state of consciousness
mosapride		True	1.879191					depressed level of consciousness
mosapride		True	2.342106					stupor
mosapride		True	8.58597					meningeal disorder
mosapride		True	18.77546					nerve degeneration
mosapride		True	3.77546					neurodegenerative disorder
mosapride		True	1.854897					activation syndrome
mosapride		True	3.77546					meningism
mosapride		True	1.227803					hypoaesthesia
mosapride		True	2.315174					palmar-plantar erythrodysaesthesia syndrome
mosapride		True	1.111665					dysphonia
mosapride		True	1.367947					logorrhoea
mosapride		True	1.38219					mutism
mosapride		True	3.77546					speech disorder developmental
mosapride		True	8.58597					radial nerve palsy
mosapride		True	3.77546					axonal neuropathy
mosapride		True	8.58597					peripheral motor neuropathy
mosapride		True	1.138892					somnambulism
mosapride		True	4.947533					sudden onset of sleep
mosapride		True	1.367947					neurogenic bladder
mosapride		True	8.58597					spinal cord disorder
mosapride		True	3.77546					unresponsive to stimuli
mosapride		True	2.342106					seizure
mosapride		True	8.58597					abortion
mosapride		True	2.667045					screaming
mosapride		True	1.054321					delirium
mosapride		True	1.38219					persistent depressive disorder
mosapride		True	4.631415					depressive symptom
mosapride		True	8.58597					feeling guilty
mosapride		True	2.4329340000000004					persecutory delusion
mosapride		True	3.163644					impulse-control disorder
mosapride		True	1.359682					impulsive behaviour
mosapride		True	2.517145					poriomania
mosapride		True	1.043469					hypomania
mosapride		True	8.58597					blunted affect
mosapride		True	8.58597					aversion
mosapride		True	1.430694					psychiatric symptom
mosapride		True	1.143253					intentional product misuse
mosapride		True	1.38219					intentional self-injury
mosapride		True	4.134269					cystitis interstitial
mosapride		True	8.58597					vesicoureteric reflux
mosapride		True	3.77546					glomerulonephritis minimal lesion
mosapride		True	1.340918					nephrotic syndrome
mosapride		True	1.770849					tubulointerstitial nephritis
mosapride		True	1.709753					nephropathy
mosapride		True	1.7976789999999998					renal tubular disorder
mosapride		True	2.17885					renal haemorrhage
mosapride		True	1.4803380000000002					oliguria
mosapride		True	1.673178					renal impairment
mosapride		True	8.58597					renal infarct
mosapride		True	8.58597					ureteral necrosis
mosapride		True	1.83669					urinary retention
mosapride		True	1.225732					calculus urinary
mosapride		True	8.58597					scrotal ulcer
mosapride		True	3.77546					vulval disorder
mosapride		True	2.17885					bronchial wall thickening
mosapride		True	1.38219					bronchitis chronic
mosapride		True	2.385926					pneumonia aspiration
mosapride		True	2.088105					interstitial lung disease
mosapride		True	1.138892					organising pneumonia
mosapride		True	1.1841510000000002					pulmonary alveolar haemorrhage
mosapride		True	1.44081					pulmonary infarction
mosapride		True	2.17885					pulmonary thrombosis
mosapride		True	1.378838					respiratory arrest
mosapride		True	2.055674					sputum retention
mosapride		True	1.6210410000000002					pulmonary haemorrhage
mosapride		True	8.58597					respiratory fatigue
mosapride		True	1.052171					respiratory disorder
mosapride		True	8.58597					respiratory tract haemorrhage
mosapride		True	1.1841510000000002					upper respiratory tract inflammation
mosapride		True	3.77546					yawning
mosapride		True	8.58597					mediastinal disorder
mosapride		True	4.293253					pneumomediastinum
mosapride		True	3.77546					vocal cord atrophy
mosapride		True	1.38219					stridor
mosapride		True	3.77546					pharyngeal erythema
mosapride		True	3.77546					tracheal oedema
mosapride		True	1.043469					scab
mosapride		True	18.77546					skin swelling
mosapride		True	1.248906					eczema
mosapride		True	5.754078					eczema asteatotic
mosapride		True	1.162165					erythema
mosapride		True	1.084854					generalised erythema
mosapride		True	2.17885					skin fissures
mosapride		True	1.667575					skin erosion
mosapride		True	9.000255					onycholysis
mosapride		True	1.0251389999999998					haemorrhage subcutaneous
mosapride		True	2.055674					aortic aneurysm rupture
mosapride		True	9.183815					peripheral arterial occlusive disease
mosapride		True	1.38219					peripheral circulatory failure
mosapride		True	1.0641790000000002					shock
mosapride		True	1.709753					venous thrombosis limb
mosapride		True	1.38219					post transplant lymphoproliferative disorder
mosapride		True	1.6803070000000002					drug-induced liver injury
mosapride		True	3.77546					prerenal failure
mosapride		True	18.77546					respiratory tract oedema
mosapride		True	8.58597					osmotic demyelination syndrome
mosapride		True	6.557755					papule
mosapride		True	8.58597					hepatic cancer recurrent
mosapride		True	5.754078					laryngeal discomfort
mosapride		True	3.77546					pneumothorax spontaneous
mosapride		True	8.58597					traumatic haemothorax
fibrinogen		True	1.547169					anaemia
fibrinogen		True	9.295391					coagulopathy
fibrinogen		True	1.5094280000000002					disseminated intravascular coagulation
fibrinogen		True	1.38354					thrombotic microangiopathy
fibrinogen		True	1.99688					thrombocytopenia
fibrinogen		True	9.001764					thrombotic thrombocytopenic purpura
fibrinogen		True	12.571849					leukocytosis
fibrinogen		True	1.0046659999999998					atrial fibrillation
fibrinogen		True	1.7808670000000002					cardiac arrest
fibrinogen		True	1.38354					torsade de pointes
fibrinogen		True	5.755732					ventricular arrhythmia
fibrinogen		True	8.58703					ventricular flutter
fibrinogen		True	18.7767					intracardiac thrombus
fibrinogen		True	9.185665					myocardial ischaemia
fibrinogen		True	2.50824					ascites
fibrinogen		True	3.075606					cardiogenic shock
fibrinogen		True	3.7767					left ventricular failure
fibrinogen		True	8.58703					cardiomyopathy
fibrinogen		True	8.58703					cardiac tamponade
fibrinogen		True	3.16545					pericardial effusion
fibrinogen		True	3.7767					hypercalcaemia
fibrinogen		True	2.18016					eye disorder
fibrinogen		True	8.58703					keratitis fungal
fibrinogen		True	2.18016					mydriasis
fibrinogen		True	8.58703					photophobia
fibrinogen		True	3.7767					papilloedema
fibrinogen		True	3.7767					retinal haemorrhage
fibrinogen		True	8.58703					visual field defect
fibrinogen		True	8.58703					intra-abdominal haematoma
fibrinogen		True	8.58703					anal fistula
fibrinogen		True	1.85724					gastrointestinal haemorrhage
fibrinogen		True	2.057558					haematemesis
fibrinogen		True	1.38354					intra-abdominal haemorrhage
fibrinogen		True	3.7767					gastritis
fibrinogen		True	3.7767					impaired gastric emptying
fibrinogen		True	1.277876					abdominal distension
fibrinogen		True	38.88354					ileus
fibrinogen		True	9.468786					intestinal obstruction
fibrinogen		True	8.58703					duodenal ulcer
fibrinogen		True	8.58703					intestinal infarction
fibrinogen		True	8.58703					lip oedema
fibrinogen		True	8.58703					abdominal adhesions
fibrinogen		True	8.58703					peritoneal haemorrhage
fibrinogen		True	8.58703					application site reaction
fibrinogen		True	1.38354					hyperthermia
fibrinogen		True	4.390513					no adverse event
fibrinogen		True	3.7767					peripheral coldness
fibrinogen		True	1.38354					concomitant disease progression
fibrinogen		True	1.38354					disease recurrence
fibrinogen		True	18.7767					purulent discharge
fibrinogen		True	1.1413069999999998					swelling
fibrinogen		True	8.58703					systemic inflammatory response syndrome
fibrinogen		True	1.2276820000000002					face oedema
fibrinogen		True	8.58703					transmission of an infectious agent via product
fibrinogen		True	8.58703					product storage error
fibrinogen		True	1.711664					impaired healing
fibrinogen		True	15.938821					necrosis
fibrinogen		True	8.58703					cholangitis
fibrinogen		True	48.90617					post procedural bile leak
fibrinogen		True	1.2276820000000002					cholestasis
fibrinogen		True	3.7767					hepatitis cholestatic
fibrinogen		True	1.30385					hepatic function abnormal
fibrinogen		True	5.683013					hepatic failure
fibrinogen		True	14.089062					liver abscess
fibrinogen		True	3.7767					hepatic haemorrhage
fibrinogen		True	3.7767					portal vein thrombosis
fibrinogen		True	2.18016					hepatitis b
fibrinogen		True	28.84683					hepatitis e
fibrinogen		True	1.38354					hepatomegaly
fibrinogen		True	4.136012					hepatocellular injury
fibrinogen		True	8.58703					hepatotoxicity
fibrinogen		True	2.057558					bronchospasm
fibrinogen		True	1.0046659999999998					hypersensitivity
fibrinogen		True	1.2006580000000002					anaphylactic reaction
fibrinogen		True	1.1413069999999998					anaphylactic shock
fibrinogen		True	5.755732					laryngeal oedema
fibrinogen		True	2.132475					urticaria
fibrinogen		True	3.7767					gangrene
fibrinogen		True	3.7767					meningitis bacterial
fibrinogen		True	8.58703					enterococcal bacteraemia
fibrinogen		True	8.58703					enterococcal sepsis
fibrinogen		True	8.58703					escherichia infection
fibrinogen		True	3.7767					klebsiella infection
fibrinogen		True	4.390513					staphylococcal infection
fibrinogen		True	8.58703					beta haemolytic streptococcal infection
fibrinogen		True	8.58703					streptococcal infection
fibrinogen		True	8.58703					brain abscess
fibrinogen		True	8.58703					device related infection
fibrinogen		True	2.132475					infection
fibrinogen		True	2.18016					localised infection
fibrinogen		True	19.295391					postoperative wound infection
fibrinogen		True	24.16545					wound infection
fibrinogen		True	1.038939					sepsis
fibrinogen		True	2.18016					furuncle
fibrinogen		True	2.18016					rash pustular
fibrinogen		True	9.001764					haemothorax
fibrinogen		True	3.7767					wound
fibrinogen		True	9.185665					subcutaneous haematoma
fibrinogen		True	4.390513					product administration error
fibrinogen		True	8.58703					poor quality product administered
fibrinogen		True	3.637701					wrong technique in product usage process
fibrinogen		True	4.8861870000000005					post procedural complication
fibrinogen		True	11.831813					post procedural haemorrhage
fibrinogen		True	14.089062					procedural complication
fibrinogen		True	38.88354					surgical procedure repeated
fibrinogen		True	48.90617					wound dehiscence
fibrinogen		True	5.272121					lactic acidosis
fibrinogen		True	3.637701					metabolic acidosis
fibrinogen		True	8.58703					metabolic alkalosis
fibrinogen		True	5.165649999999999					respiratory failure
fibrinogen		True	3.7767					hypovolaemia
fibrinogen		True	9.295391					shock haemorrhagic
fibrinogen		True	8.58703					hypertonia
fibrinogen		True	8.58703					sciatica
fibrinogen		True	5.755732					fistula
fibrinogen		True	1.85724					cerebral haemorrhage
fibrinogen		True	8.58703					embolic cerebral infarction
fibrinogen		True	2.18016					haemorrhage intracranial
fibrinogen		True	2.18016					ischaemic stroke
fibrinogen		True	9.001764					vocal cord paralysis
fibrinogen		True	28.84683					hydrocephalus
fibrinogen		True	1.442742					brain oedema
fibrinogen		True	4.295391					hemiparesis
fibrinogen		True	3.7767					paraplegia
fibrinogen		True	8.58703					hyperreflexia
fibrinogen		True	8.58703					hyporeflexia
fibrinogen		True	2.18016					central nervous system lesion
fibrinogen		True	2.18016					nervous system disorder
fibrinogen		True	1.38354					disorientation
fibrinogen		True	8.58703					neurological symptom
fibrinogen		True	3.7767					cauda equina syndrome
fibrinogen		True	8.58703					neonatal respiratory failure
fibrinogen		True	1.066248					fear
fibrinogen		True	2.057558					delirium
fibrinogen		True	1.302695					emotional distress
fibrinogen		True	8.58703					renal haemorrhage
fibrinogen		True	3.598204					anuria
fibrinogen		True	1.1091509999999998					renal failure
fibrinogen		True	3.7767					azotaemia
fibrinogen		True	2.18016					proteinuria
fibrinogen		True	8.58703					polyuria
fibrinogen		True	2.18016					obstructive airways disorder
fibrinogen		True	1.38354					lung infiltration
fibrinogen		True	2.18016					pulmonary alveolar haemorrhage
fibrinogen		True	3.7767					pulmonary fibrosis
fibrinogen		True	2.6693130000000003					acute respiratory distress syndrome
fibrinogen		True	3.075606					pneumothorax
fibrinogen		True	1.7803760000000002					pulmonary embolism
fibrinogen		True	8.58703					pulmonary infarction
fibrinogen		True	1.38354					hypoventilation
fibrinogen		True	1.38354					tachypnoea
fibrinogen		True	2.5189950000000003					pulmonary haemorrhage
fibrinogen		True	8.58703					rales
fibrinogen		True	1.2276820000000002					lung disorder
fibrinogen		True	1.442742					respiratory disorder
fibrinogen		True	2.759041					epistaxis
fibrinogen		True	1.711664					skin discolouration
fibrinogen		True	1.38354					rash macular
fibrinogen		True	4.860967					off label use
fibrinogen		True	18.7767					vasospasm
fibrinogen		True	4.4555050000000005					circulatory collapse
fibrinogen		True	4.2128					shock
fibrinogen		True	1.38354					arterial thrombosis
fibrinogen		True	2.18016					embolism
fibrinogen		True	2.820357					thrombosis
fibrinogen		True	3.7767					venous thrombosis
fibrinogen		True	3.7767					peripheral artery thrombosis
fibrinogen		True	8.58703					jugular vein thrombosis
fibrinogen		True	3.7767					peripheral vascular disorder
fibrinogen		True	16.876036					haematoma
fibrinogen		True	2.615917					haemorrhage
fibrinogen		True	8.58703					venous haemorrhage
fibrinogen		True	3.7767					thrombocytosis
fibrinogen		True	8.58703					foetal death
fibrinogen		True	18.7767					procedural haemorrhage
fibrinogen		True	3.7767					premature delivery
fibrinogen		True	3.7767					psychological trauma
fibrinogen		True	18.7767					hepatocellular carcinoma
fibrinogen		True	8.58703					clostridium difficile infection
fibrinogen		True	38.88354					cerebrospinal fluid leakage
naphazoline		True	2.18206	Not found	False	[]		haemophagocytic lymphohistiocytosis
naphazoline		True	4.138556	Not found	False	[]		acute myeloid leukaemia
naphazoline		True	9.003965	Not found	False	[]		myelodysplastic syndrome
naphazoline		True	2.060307	Not found	False	[]		febrile neutropenia
naphazoline		True	8.58859	Not found	False	[]		bundle branch block left
naphazoline		True	3.77849	Not found	False	[]		cardiac flutter
naphazoline		True	8.58859	Not found	False	[]		extrasystoles
naphazoline		True	3.77849	Not found	False	[]		presyncope
naphazoline		True	1.804387	Not found	False	[]		syncope
naphazoline		True	8.58859	Not found	False	[]		stress cardiomyopathy
naphazoline		True	3.77849	Not found	False	[]		ventricular hypokinesia
naphazoline		True	1.38551	Not found	False	[]		deafness
naphazoline		True	8.58859	Not found	False	[]		hypoacusis
naphazoline		True	3.77849	Not found	False	[]		adrenal insufficiency
naphazoline		True	8.58859	Not found	False	[]		blepharal pigmentation
naphazoline		True	9.373832	Not found	False	[]		dry eye
naphazoline		True	2.060307	Not found	False	[]		eye swelling
naphazoline		True	8.58859	Not found	False	[]		eye infection
naphazoline		True	6.564117	Not found	False	[]		eye pruritus
naphazoline		True	18.77849	Not found	False	[]		scleral hyperaemia
naphazoline		True	18.77849	Not found	False	[]		eye burns
naphazoline		True	2.18206	Not found	False	[]		eye movement disorder
naphazoline		True	18.77849	Not found	False	[]		pupillary reflex impaired
naphazoline		True	9.003965	Not found	False	[]		foreign body sensation in eyes
naphazoline		True	8.58859	Not found	False	[]		retinal pigmentation
naphazoline		True	1.38551	Not found	False	[]		blindness
naphazoline		True	3.77849	Not found	False	[]		blindness transient
naphazoline		True	4.394123	Not found	False	[]		visual acuity reduced
naphazoline		True	9.188364	Not found	False	[]		photopsia
naphazoline		True	3.77849	Not found	False	[]		visual impairment
naphazoline		True	2.18206	Not found	False	[]		haematochezia
naphazoline		True	5.758144	Not found	False	[]		hypophagia
naphazoline		True	1.59563	Not found	False	[]		vomiting
naphazoline		True	4.138556	Not found	False	[]		intestinal obstruction
naphazoline		True	1.38551	Not found	False	[]		pharyngitis
naphazoline		True	2.521694	Not found	False	[]		throat irritation
naphazoline		True	1.38551	Not found	False	[]		swollen tongue
naphazoline		True	8.58859	Not found	False	[]		application site discolouration
naphazoline		True	3.77849	Not found	False	[]		injection site haemorrhage
naphazoline		True	8.58859	Not found	False	[]		decreased activity
naphazoline		True	2.672625	Not found	False	[]		lethargy
naphazoline		True	1.726575	Not found	False	[]		malaise
naphazoline		True	8.58859	Not found	False	[]		extravasation
naphazoline		True	2.060307	Not found	False	[]		general physical health deterioration
naphazoline		True	3.77849	Not found	False	[]		hernia
naphazoline		True	1.38551	Not found	False	[]		impaired healing
naphazoline		True	8.58859	Not found	False	[]		cholecystitis
naphazoline		True	8.58859	Not found	False	[]		biliary dyskinesia
naphazoline		True	3.77849	Not found	False	[]		liver injury
naphazoline		True	3.77849	Not found	False	[]		hepatitis
naphazoline		True	1.38551	Not found	False	[]		metastases to liver
naphazoline		True	8.58859	Not found	False	[]		erythema multiforme
naphazoline		True	4.138556	Not found	False	[]		stevens-johnson syndrome
naphazoline		True	8.58859	Not found	False	[]		drug eruption
naphazoline		True	2.521694	Not found	False	[]		anaphylactic shock
naphazoline		True	1.38551	Not found	False	[]		cellulitis
naphazoline		True	1.38551	Not found	False	[]		device related infection
naphazoline		True	2.18206	Not found	False	[]		pneumonia
naphazoline		True	18.77849	Not found	False	[]		poisoning
naphazoline		True	3.77849	Not found	False	[]		tendon rupture
naphazoline		True	8.58859	Not found	False	[]		nerve injury
naphazoline		True	2.060307	Not found	False	[]		blister
naphazoline		True	3.77849	Not found	False	[]		product administration error
naphazoline		True	14.091474	Not found	False	[]		expired product administered
naphazoline		True	1.714452	Not found	False	[]		inappropriate schedule of product administration
naphazoline		True	2.347758	Not found	False	[]		wrong technique in product usage process
naphazoline		True	8.58859	Not found	False	[]		product dispensing error
naphazoline		True	3.168083	Not found	False	[]		medication error
naphazoline		True	3.77849	Not found	False	[]		respiratory acidosis
naphazoline		True	3.77849	Not found	False	[]		gout
naphazoline		True	8.58859	Not found	False	[]		bone disorder
naphazoline		True	2.060307	Not found	False	[]		muscle spasms
naphazoline		True	8.58859	Not found	False	[]		hypertonia
naphazoline		True	2.18206	Not found	False	[]		musculoskeletal stiffness
naphazoline		True	2.18206	Not found	False	[]		lung neoplasm
naphazoline		True	8.58859	Not found	False	[]		encephalitis
naphazoline		True	8.58859	Not found	False	[]		haemorrhagic stroke
naphazoline		True	8.58859	Not found	False	[]		monoplegia
naphazoline		True	2.060307	Not found	False	[]		depressed level of consciousness
naphazoline		True	2.18206	Not found	False	[]		nervous system disorder
naphazoline		True	8.58859	Not found	False	[]		clonus
naphazoline		True	3.168083	Not found	False	[]		burning sensation
naphazoline		True	9.003965	Not found	False	[]		sensory disturbance
naphazoline		True	2.060307	Not found	False	[]		speech disorder
naphazoline		True	2.18206	Not found	False	[]		epilepsy
naphazoline		True	8.58859	Not found	False	[]		poor quality sleep
naphazoline		True	3.77849	Not found	False	[]		premature labour
naphazoline		True	3.168083	Not found	False	[]		delirium
naphazoline		True	1.38551	Not found	False	[]		hallucination
naphazoline		True	12.574736	Not found	False	[]		hallucination, visual
naphazoline		True	3.168083	Not found	False	[]		drug dependence
naphazoline		True	2.18206	Not found	False	[]		intentional product misuse
naphazoline		True	2.18206	Not found	False	[]		chromaturia
naphazoline		True	1.673385	Not found	False	[]		interstitial lung disease
naphazoline		True	9.188364	Not found	False	[]		acute respiratory distress syndrome
naphazoline		True	9.003965	Not found	False	[]		pneumothorax
naphazoline		True	3.77849	Not found	False	[]		pleuritic pain
naphazoline		True	8.58859	Not found	False	[]		aspiration
naphazoline		True	3.77849	Found	False	[]	nasal congestion	nasal congestion
naphazoline		True	1.714452	Not found	False	[]		epistaxis
naphazoline		True	5.758144	Not found	False	[]		dry skin
naphazoline		True	8.58859	Not found	False	[]		scab
naphazoline		True	5.758144	Not found	False	[]		skin discolouration
naphazoline		True	8.58859	Not found	False	[]		dermatitis
naphazoline		True	1.7018760000000002	Not found	False	[]		pruritus
naphazoline		True	2.18206	Not found	False	[]		rash generalised
naphazoline		True	3.77849	Not found	False	[]		rash maculo-papular
naphazoline		True	3.77849	Not found	False	[]		decubitus ulcer
naphazoline		True	3.77849	Not found	False	[]		skin hyperpigmentation
naphazoline		True	8.58859	Not found	False	[]		angiopathy
naphazoline		True	6.741436	Not found	False	[]		haemorrhage
naphazoline		True	8.58859	Not found	False	[]		eye complication associated with device
naphazoline		True	1.054639	Not found	False	[]		toxicity to various agents
naphazoline		True	18.77849	Not found	False	[]		pneumocystis jirovecii pneumonia
procaine		True	3.7775	Not found	False	[]		purpura
procaine		True	1.858777	Not found	False	[]		neutropenia
procaine		True	8.58773	Not found	False	[]		cardiac flutter
procaine		True	2.520208	Not found	False	[]		sinus tachycardia
procaine		True	3.7775	Not found	False	[]		cardiotoxicity
procaine		True	2.058793	Not found	False	[]		cardiovascular disorder
procaine		True	1.38443	Not found	False	[]		cyanosis
procaine		True	3.7775	Not found	False	[]		tricuspid valve incompetence
procaine		True	3.057215	Not found	False	[]		chest discomfort
procaine		True	8.58773	Not found	False	[]		stress cardiomyopathy
procaine		True	1.38443	Not found	False	[]		cardiogenic shock
procaine		True	1.38443	Not found	False	[]		cardiomyopathy
procaine		True	2.18101	Not found	False	[]		ear pain
procaine		True	2.080167	Not found	False	[]		vertigo
procaine		True	8.58773	Not found	False	[]		hypercalcaemia
procaine		True	4.296793	Not found	False	[]		cataract
procaine		True	3.7775	Not found	False	[]		eye swelling
procaine		True	8.58773	Not found	False	[]		miosis
procaine		True	3.7775	Not found	False	[]		photophobia
procaine		True	4.137156	Not found	False	[]		diplopia
procaine		True	2.18101	Not found	False	[]		proctalgia
procaine		True	8.58773	Not found	False	[]		anorectal discomfort
procaine		True	15.940179	Not found	False	[]		dental caries
procaine		True	18.7775	Not found	False	[]		tooth infection
procaine		True	2.18101	Not found	False	[]		tooth disorder
procaine		True	5.756817	Not found	False	[]		tooth fracture
procaine		True	3.7775	Not found	False	[]		gingival recession
procaine		True	3.7775	Not found	False	[]		gingivitis
procaine		True	3.7775	Not found	False	[]		gingival pain
procaine		True	2.18101	Not found	False	[]		pancreatitis acute
procaine		True	2.18101	Not found	False	[]		gastric disorder
procaine		True	3.7775	Not found	False	[]		upper gastrointestinal haemorrhage
procaine		True	9.002754	Not found	False	[]		oesophageal candidiasis
procaine		True	3.7775	Not found	False	[]		colitis
procaine		True	3.7775	Not found	False	[]		gastrointestinal motility disorder
procaine		True	9.002754	Not found	False	[]		gastrointestinal pain
procaine		True	2.18101	Not found	False	[]		retching
procaine		True	2.520208	Not found	False	[]		gastric ulcer
procaine		True	8.58773	Not found	False	[]		gastrointestinal ulcer
procaine		True	2.18101	Not found	False	[]		oral disorder
procaine		True	2.18101	Not found	False	[]		mouth haemorrhage
procaine		True	2.18101	Not found	False	[]		oral candidiasis
procaine		True	8.58773	Not found	False	[]		oral herpes
procaine		True	8.58773	Not found	False	[]		odynophagia
procaine		True	2.058793	Not found	False	[]		stomatitis
procaine		True	18.7775	Not found	False	[]		peritonitis
procaine		True	1.44401	Not found	False	[]		dry mouth
procaine		True	2.18101	Not found	False	[]		salivary hypersecretion
procaine		True	3.077071	Not found	False	[]		dysgeusia
procaine		True	2.18101	Not found	False	[]		glossodynia
procaine		True	1.38443	Not found	False	[]		swollen tongue
procaine		True	8.58773	Not found	False	[]		tongue oedema
procaine		True	2.18101	Not found	False	[]		injection site atrophy
procaine		True	18.7775	Not found	False	[]		injection site mass
procaine		True	8.58773	Not found	False	[]		injection site pruritus
procaine		True	2.058793	Not found	False	[]		injection site swelling
procaine		True	8.58773	Not found	False	[]		injection site warmth
procaine		True	8.58773	Not found	False	[]		hyperthermia malignant
procaine		True	3.7775	Not found	False	[]		hypothermia
procaine		True	5.273479	Not found	False	[]		no adverse event
procaine		True	1.003317	Not found	False	[]		malaise
procaine		True	1.328157	Not found	False	[]		feeling abnormal
procaine		True	1.38443	Not found	False	[]		feeling cold
procaine		True	9.002754	Not found	False	[]		peripheral coldness
procaine		True	1.44401	Not found	False	[]		pallor
procaine		True	1.05306	Found	False	[]	swelling	swelling
procaine		True	2.18101	Not found	False	[]		granuloma
procaine		True	8.58773	Not found	False	[]		polyp
procaine		True	2.058793	Not found	False	[]		face oedema
procaine		True	2.18101	Not found	False	[]		generalised oedema
procaine		True	1.38443	Not found	False	[]		facial pain
procaine		True	48.90707	Not found	False	[]		procedural pain
procaine		True	1.38443	Not found	False	[]		impaired healing
procaine		True	9.002754	Not found	False	[]		atrophy
procaine		True	28.84768	Not found	False	[]		bronchospasm
procaine		True	8.58773	Not found	False	[]		stevens-johnson syndrome
procaine		True	3.7775	Not found	False	[]		drug eruption
procaine		True	15.691821	Not found	False	[]		drug hypersensitivity
procaine		True	6.739847	Not found	False	[]		toxic epidermal necrolysis
procaine		True	2.520208	Not found	False	[]		anaphylactic reaction
procaine		True	3.7775	Not found	False	[]		rhinitis allergic
procaine		True	3.7775	Not found	False	[]		vasculitis
procaine		True	8.58773	Not found	False	[]		nosocomial infection
procaine		True	8.58773	Not found	False	[]		arthritis bacterial
procaine		True	4.137156	Not found	False	[]		bacterial infection
procaine		True	8.58773	Not found	False	[]		pneumonia bacterial
procaine		True	2.18101	Not found	False	[]		osteomyelitis
procaine		True	1.5109880000000002	Not found	False	[]		sepsis
procaine		True	2.18101	Not found	False	[]		laryngitis
procaine		True	3.057215	Not found	False	[]		nasopharyngitis
procaine		True	1.6744470000000002	Not found	False	[]		sinusitis
procaine		True	2.058793	Not found	False	[]		herpes zoster
procaine		True	8.58773	Not found	False	[]		post procedural infection
procaine		True	1.38443	Not found	False	[]		joint injury
procaine		True	8.58773	Not found	False	[]		rotator cuff syndrome
procaine		True	8.58773	Not found	False	[]		lower limb fracture
procaine		True	3.7775	Not found	False	[]		spinal compression fracture
procaine		True	3.7775	Not found	False	[]		rib fracture
procaine		True	2.670801	Not found	False	[]		toxicity to various agents
procaine		True	8.58773	Not found	False	[]		craniocerebral injury
procaine		True	2.18101	Not found	False	[]		nerve injury
procaine		True	1.280291	Not found	False	[]		fall
procaine		True	8.58773	Not found	False	[]		scar
procaine		True	1.38443	Not found	False	[]		back injury
procaine		True	3.166633	Not found	False	[]		blister
procaine		True	1.6860799999999998	Not found	False	[]		contusion
procaine		True	8.58773	Not found	False	[]		burns third degree
procaine		True	2.18101	Not found	False	[]		thermal burn
procaine		True	2.18101	Not found	False	[]		product administration error
procaine		True	9.002754	Not found	False	[]		incorrect route of product administration
procaine		True	1.38443	Not found	False	[]		underdose
procaine		True	4.457321	Not found	False	[]		wrong technique in product usage process
procaine		True	2.520208	Not found	False	[]		product dispensing error
procaine		True	1.888894	Not found	False	[]		overdose
procaine		True	8.58773	Not found	False	[]		anaesthetic complication
procaine		True	2.080167	Not found	False	[]		post procedural complication
procaine		True	9.002754	Not found	False	[]		procedural complication
procaine		True	2.18101	Not found	False	[]		malnutrition
procaine		True	4.296793	Not found	False	[]		hyponatraemia
procaine		True	8.58773	Not found	False	[]		spinal disorder
procaine		True	1.38443	Not found	False	[]		arthropathy
procaine		True	1.38443	Not found	False	[]		fibromyalgia
procaine		True	18.7775	Not found	False	[]		muscle disorder
procaine		True	8.58773	Not found	False	[]		muscle tightness
procaine		True	3.7775	Not found	False	[]		muscle spasticity
procaine		True	8.58773	Not found	False	[]		trismus
procaine		True	1.228962	Not found	False	[]		intervertebral disc protrusion
procaine		True	8.58773	Not found	False	[]		intervertebral disc space narrowing
procaine		True	2.18101	Not found	False	[]		sciatica
procaine		True	5.756817	Not found	False	[]		musculoskeletal chest pain
procaine		True	9.002754	Not found	False	[]		breast cancer
procaine		True	2.058793	Not found	False	[]		malignant neoplasm progression
procaine		True	3.7775	Not found	False	[]		ovarian cyst
procaine		True	3.7775	Not found	False	[]		lung neoplasm malignant
procaine		True	8.58773	Not found	False	[]		cerebral artery occlusion
procaine		True	9.002754	Not found	False	[]		cerebral haematoma
procaine		True	3.7775	Not found	False	[]		cerebral ischaemia
procaine		True	8.58773	Not found	False	[]		thalamus haemorrhage
procaine		True	8.58773	Not found	False	[]		parosmia
procaine		True	2.520208	Not found	False	[]		multiple sclerosis relapse
procaine		True	4.137156	Not found	False	[]		encephalopathy
procaine		True	1.140127	Not found	False	[]		headache
procaine		True	2.18101	Not found	False	[]		brain oedema
procaine		True	1.228962	Not found	False	[]		memory impairment
procaine		True	1.712917	Not found	False	[]		dyskinesia
procaine		True	8.58773	Not found	False	[]		paraplegia
procaine		True	2.18101	Not found	False	[]		areflexia
procaine		True	8.58773	Not found	False	[]		extensor plantar response
procaine		True	2.080167	Not found	False	[]		balance disorder
procaine		True	1.250233	Not found	False	[]		coma
procaine		True	4.137156	Not found	False	[]		altered state of consciousness
procaine		True	18.7775	Not found	False	[]		personality change
procaine		True	2.18101	Not found	False	[]		thinking abnormal
procaine		True	3.077071	Not found	False	[]		burning sensation
procaine		True	1.515748	Not found	False	[]		paraesthesia
procaine		True	18.7775	Not found	False	[]		hypoaesthesia
procaine		True	1.712917	Not found	False	[]		dysphonia
procaine		True	3.7775	Not found	False	[]		peroneal nerve palsy
procaine		True	5.756817	Not found	False	[]		generalised tonic-clonic seizure
procaine		True	4.137156	Not found	False	[]		epilepsy
procaine		True	2.18101	Not found	False	[]		somnambulism
procaine		True	3.7775	Not found	False	[]		initial insomnia
procaine		True	8.58773	Not found	False	[]		cauda equina syndrome
procaine		True	9.002754	Not found	False	[]		anxiety disorder
procaine		True	2.670801	Not found	False	[]		stress
procaine		True	2.18101	Not found	False	[]		panic attack
procaine		True	2.18101	Not found	False	[]		delusion
procaine		True	2.18101	Not found	False	[]		hallucination, visual
procaine		True	8.58773	Not found	False	[]		throat tightness
procaine		True	2.18101	Not found	False	[]		mental disorder
procaine		True	1.6744470000000002	Not found	False	[]		drug abuse
procaine		True	1.05306	Not found	False	[]		sleep disorder
procaine		True	1.38443	Not found	False	[]		renal disorder
procaine		True	1.38443	Not found	False	[]		pollakiuria
procaine		True	1.38443	Not found	False	[]		urinary retention
procaine		True	3.7775	Not found	False	[]		polyuria
procaine		True	1.38443	Not found	False	[]		nephrolithiasis
procaine		True	8.58773	Not found	False	[]		testicular swelling
procaine		True	3.7775	Not found	False	[]		atelectasis
procaine		True	18.7775	Not found	False	[]		acute respiratory distress syndrome
procaine		True	9.002754	Not found	False	[]		pneumothorax
procaine		True	2.04963	Not found	False	[]		cough
procaine		True	3.7775	Not found	False	[]		lung disorder
procaine		True	2.18101	Not found	False	[]		choking
procaine		True	4.137156	Not found	False	[]		nasal congestion
procaine		True	2.520208	Not found	False	[]		skin discolouration
procaine		True	1.38443	Not found	False	[]		skin lesion
procaine		True	2.670801	Not found	False	[]		swelling face
procaine		True	3.7775	Not found	False	[]		generalised erythema
procaine		True	9.002754	Not found	False	[]		photosensitivity reaction
procaine		True	2.108847	Not found	False	[]		alopecia
procaine		True	8.58773	Not found	False	[]		haemorrhage subcutaneous
procaine		True	3.7775	Not found	False	[]		arterial occlusive disease
procaine		True	8.58773	Not found	False	[]		intermittent claudication
procaine		True	3.7775	Not found	False	[]		haemodynamic instability
procaine		True	2.520208	Not found	False	[]		haematoma
procaine		True	8.58773	Not found	False	[]		hypertensive crisis
procaine		True	2.18101	Not found	False	[]		exposed bone in jaw
dobutamine		True	14.087448	Not found	False	[]		anaemia neonatal
dobutamine		True	2.1788800000000004	Not found	False	[]		hypochromic anaemia
dobutamine		True	3.77549	Not found	False	[]		bone marrow toxicity
dobutamine		True	3.77549	Not found	False	[]		increased tendency to bruise
dobutamine		True	18.77549	Not found	False	[]		hypoprothrombinaemia
dobutamine		True	2.089119	Not found	False	[]		disseminated intravascular coagulation
dobutamine		True	2.342161	Not found	False	[]		vascular purpura
dobutamine		True	3.77549	Not found	False	[]		coombs negative haemolytic anaemia
dobutamine		True	8.58599	Not found	False	[]		microangiopathic haemolytic anaemia
dobutamine		True	1.38223	Not found	False	[]		leukaemia recurrent
dobutamine		True	1.38223	Not found	False	[]		b-cell lymphoma
dobutamine		True	8.58599	Not found	False	[]		hellp syndrome
dobutamine		True	5.754118	Not found	False	[]		thrombocytopenia neonatal
dobutamine		True	1.225779	Not found	False	[]		thrombotic thrombocytopenic purpura
dobutamine		True	3.77549	Not found	False	[]		splenic haemorrhage
dobutamine		True	2.732343	Not found	False	[]		eosinophilia
dobutamine		True	54.231672	Not found	False	[]		eosinophilic myocarditis
dobutamine		True	8.58599	Not found	False	[]		basophilia
dobutamine		True	1.38223	Not found	False	[]		neutrophilia
dobutamine		True	1.149977	Not found	False	[]		atrioventricular block
dobutamine		True	2.888599	Not found	False	[]		atrioventricular block complete
dobutamine		True	2.6671	Not found	False	[]		bundle branch block
dobutamine		True	2.505657	Not found	False	[]		conduction disorder
dobutamine		True	1.049852	Not found	False	[]		long qt syndrome
dobutamine		True	2.059328	Found	False	['common']	arrhythmia	arrhythmia
dobutamine		True	1.062024	Not found	False	[]		bradyarrhythmia
dobutamine		True	3.77549	Not found	False	[]		bradycardia foetal
dobutamine		True	3.77549	Not found	False	[]		bradycardia neonatal
dobutamine		True	1.7097989999999998	Not found	False	[]		nodal arrhythmia
dobutamine		True	1.197931	Not found	False	[]		nodal rhythm
dobutamine		True	7.329613	Not found	False	[]		arrhythmia supraventricular
dobutamine		True	1.727253	Not found	False	[]		atrial flutter
dobutamine		True	2.7564840000000004	Not found	False	[]		sinus arrest
dobutamine		True	2.5171900000000003	Not found	False	[]		sinus arrhythmia
dobutamine		True	1.697137	Not found	False	[]		sinus bradycardia
dobutamine		True	3.0256670000000003	Not found	False	[]		sinus tachycardia
dobutamine		True	2.267178	Not found	False	[]		supraventricular extrasystoles
dobutamine		True	1.897955	Not found	False	[]		supraventricular tachycardia
dobutamine		True	3.77549	Not found	False	[]		accelerated idioventricular rhythm
dobutamine		True	1.621874	Not found	False	[]		cardiac arrest
dobutamine		True	1.889892	Not found	False	[]		cardio-respiratory arrest
dobutamine		True	8.58599	Not found	False	[]		cardio-respiratory arrest neonatal
dobutamine		True	2.394859	Not found	False	[]		pulseless electrical activity
dobutamine		True	8.58599	Not found	False	[]		rhythm idioventricular
dobutamine		True	1.633056	Not found	False	[]		torsade de pointes
dobutamine		True	3.941521	Not found	False	[]		ventricular arrhythmia
dobutamine		True	4.030107	Not found	False	[]		ventricular fibrillation
dobutamine		True	5.270102	Not found	False	[]		ventricular tachyarrhythmia
dobutamine		True	4.828358	Not found	False	[]		ventricular tachycardia
dobutamine		True	1.7097989999999998	Not found	False	[]		atrial thrombosis
dobutamine		True	29.592465	Not found	False	[]		cardiac procedure complication
dobutamine		True	3.77549	Not found	False	[]		cardiac ventricular disorder
dobutamine		True	9.368005	Not found	False	[]		cardiotoxicity
dobutamine		True	1.38223	Not found	False	[]		heart disease congenital
dobutamine		True	2.5171900000000003	Not found	False	[]		heart injury
dobutamine		True	5.754118	Not found	False	[]		heart transplant rejection
dobutamine		True	2.1788800000000004	Not found	False	[]		dyspnoea paroxysmal nocturnal
dobutamine		True	1.832097	Not found	False	[]		aortic valve incompetence
dobutamine		True	1.507108	Not found	False	[]		aortic valve sclerosis
dobutamine		True	1.359749	Not found	False	[]		cardiac valve disease
dobutamine		True	1.225779	Not found	False	[]		mitral valve calcification
dobutamine		True	2.634083	Not found	False	[]		mitral valve incompetence
dobutamine		True	3.77549	Not found	False	[]		mitral valve sclerosis
dobutamine		True	2.6671	Not found	False	[]		pulmonary valve incompetence
dobutamine		True	2.687952	Not found	False	[]		tricuspid valve incompetence
dobutamine		True	5.579053	Not found	False	[]		patent ductus arteriosus
dobutamine		True	2.1788800000000004	Not found	False	[]		persistent foetal circulation
dobutamine		True	1.771529	Not found	False	[]		arteriosclerosis coronary artery
dobutamine		True	1.019777	Not found	False	[]		coronary artery disease
dobutamine		True	1.508431	Not found	False	[]		coronary artery occlusion
dobutamine		True	1.90399	Not found	False	[]		coronary artery stenosis
dobutamine		True	8.58599	Not found	False	[]		haemorrhage coronary artery
dobutamine		True	1.592326	Not found	False	[]		acute coronary syndrome
dobutamine		True	1.665263	Not found	False	[]		acute myocardial infarction
dobutamine		True	12.322147	Not found	False	[]		arteriospasm coronary
dobutamine		True	1.38223	Not found	False	[]		kounis syndrome
dobutamine		True	1.326523	Not found	False	[]		myocardial infarction
dobutamine		True	1.8042320000000005	Not found	False	[]		myocardial ischaemia
dobutamine		True	18.77549	Not found	False	[]		prinzmetal angina
dobutamine		True	43.650507	Not found	False	[]		stress cardiomyopathy
dobutamine		True	8.58599	Not found	False	[]		endocarditis staphylococcal
dobutamine		True	2.394859	Not found	False	[]		endocarditis
dobutamine		True	1.592326	Not found	False	[]		hepatic congestion
dobutamine		True	2.499383	Not found	False	[]		cardiac failure acute
dobutamine		True	2.535151	Not found	False	[]		cardiac failure chronic
dobutamine		True	6.279452999999999	Found	True	[]	cardiogenic shock	cardiogenic shock
dobutamine		True	1.693639	Not found	False	[]		cardiopulmonary failure
dobutamine		True	9.529213	Not found	False	[]		low cardiac output syndrome
dobutamine		True	14.087448	Not found	False	[]		ventricular failure
dobutamine		True	1.119148	Not found	False	[]		acute pulmonary oedema
dobutamine		True	1.914273	Not found	False	[]		left ventricular failure
dobutamine		True	1.325958	Not found	False	[]		pulmonary congestion
dobutamine		True	1.371171	Not found	False	[]		pulmonary oedema
dobutamine		True	3.052984	Not found	False	[]		cor pulmonale
dobutamine		True	1.749848	Not found	False	[]		right ventricular failure
dobutamine		True	3.687323	Not found	False	[]		cardiomyopathy
dobutamine		True	3.77549	Not found	False	[]		cardiomyopathy alcoholic
dobutamine		True	3.748907	Not found	False	[]		congestive cardiomyopathy
dobutamine		True	3.77549	Found	False	[]	idiopathic hypertrophic subaortic stenosis	hypertrophic cardiomyopathy
dobutamine		True	1.553437	Not found	False	[]		ischaemic cardiomyopathy
dobutamine		True	5.754118	Not found	False	[]		peripartum cardiomyopathy
dobutamine		True	9.000291	Not found	False	[]		cardiac aneurysm
dobutamine		True	1.350768	Not found	False	[]		cardiomegaly
dobutamine		True	2.104456	Not found	False	[]		diastolic dysfunction
dobutamine		True	1.32256	Not found	False	[]		dilatation ventricular
dobutamine		True	2.639798	Not found	False	[]		left ventricular dysfunction
dobutamine		True	1.519756	Not found	False	[]		left ventricular hypertrophy
dobutamine		True	21.46118	Not found	False	[]		myocardial rupture
dobutamine		True	9.000291	Not found	False	[]		myoglobinaemia
dobutamine		True	5.754118	Not found	False	[]		myoglobinuria
dobutamine		True	2.055719	Not found	False	[]		right atrial dilatation
dobutamine		True	6.736618	Not found	False	[]		right ventricular dysfunction
dobutamine		True	4.13431	Not found	False	[]		right ventricular hypertrophy
dobutamine		True	3.888031	Not found	False	[]		ventricular dysfunction
dobutamine		True	28.84555	Not found	False	[]		ventricular dyskinesia
dobutamine		True	2.34423	Not found	False	[]		ventricular hypokinesia
dobutamine		True	1.38223	Not found	False	[]		ventricular septal defect
dobutamine		True	21.173742	Not found	False	[]		myocarditis
dobutamine		True	1.049852	Not found	False	[]		pericarditis
dobutamine		True	1.8842510000000003	Not found	False	[]		pericardial effusion
dobutamine		True	8.58599	Not found	False	[]		cardiac ventricular thrombosis
dobutamine		True	9.000291	Not found	False	[]		coarctation of the aorta
dobutamine		True	2.1788800000000004	Not found	False	[]		congenital anomaly
dobutamine		True	8.58599	Not found	False	[]		skull malformation
dobutamine		True	9.423154	Not found	False	[]		deafness neurosensory
dobutamine		True	5.754118	Not found	False	[]		vestibular disorder
dobutamine		True	8.58599	Not found	False	[]		labyrinthitis
dobutamine		True	18.77549	Not found	False	[]		mastoiditis
dobutamine		True	3.77549	Not found	False	[]		adrenocortical insufficiency acute
dobutamine		True	8.58599	Not found	False	[]		adrenal mass
dobutamine		True	1.38223	Not found	False	[]		diabetic complication
dobutamine		True	1.225779	Not found	False	[]		diabetes mellitus inadequate control
dobutamine		True	8.58599	Not found	False	[]		gestational diabetes
dobutamine		True	1.38223	Not found	False	[]		phaeochromocytoma
dobutamine		True	1.7097989999999998	Not found	False	[]		goitre
dobutamine		True	1.854954	Not found	False	[]		thyroid disorder
dobutamine		True	3.77549	Not found	False	[]		cataract nuclear
dobutamine		True	18.77549	Not found	False	[]		corneal abrasion
dobutamine		True	3.163688	Not found	False	[]		corneal oedema
dobutamine		True	1.4353509999999998	Not found	False	[]		mydriasis
dobutamine		True	9.18386	Not found	False	[]		retinopathy of prematurity
dobutamine		True	5.754118	Not found	False	[]		retinal exudates
dobutamine		True	3.77549	Not found	False	[]		amaurosis
dobutamine		True	28.84555	Not found	False	[]		blindness cortical
dobutamine		True	3.77549	Not found	False	[]		abdominal hernia
dobutamine		True	1.24631	Not found	False	[]		hiatus hernia
dobutamine		True	3.77549	Not found	False	[]		incisional hernia
dobutamine		True	3.163688	Not found	False	[]		inguinal hernia
dobutamine		True	8.58599	Not found	False	[]		umbilical hernia
dobutamine		True	1.38223	Not found	False	[]		tooth fracture
dobutamine		True	1.225779	Not found	False	[]		diverticulum intestinal
dobutamine		True	5.754118	Not found	False	[]		pancreatitis chronic
dobutamine		True	8.58599	Not found	False	[]		pancreatic necrosis
dobutamine		True	2.1788800000000004	Not found	False	[]		pancreatic pseudocyst
dobutamine		True	6.736618	Not found	False	[]		abdominal compartment syndrome
dobutamine		True	5.754118	Not found	False	[]		acute graft versus host disease in intestine
dobutamine		True	2.1788800000000004	Not found	False	[]		gastrointestinal oedema
dobutamine		True	2.1788800000000004	Not found	False	[]		protein-losing gastroenteropathy
dobutamine		True	8.58599	Not found	False	[]		gastric fistula
dobutamine		True	8.58599	Not found	False	[]		systemic scleroderma
dobutamine		True	2.673336	Not found	False	[]		gastric haemorrhage
dobutamine		True	2.433005	Not found	False	[]		intra-abdominal haemorrhage
dobutamine		True	5.270102	Not found	False	[]		abdominal abscess
dobutamine		True	9.18386	Not found	False	[]		abdominal sepsis
dobutamine		True	3.073427	Not found	False	[]		gastrointestinal infection
dobutamine		True	18.77549	Not found	False	[]		enteritis necroticans
dobutamine		True	1.452809	Not found	False	[]		colitis ischaemic
dobutamine		True	1.38223	Not found	False	[]		enterocolitis haemorrhagic
dobutamine		True	6.557817	Not found	False	[]		necrotising colitis
dobutamine		True	2.1788800000000004	Not found	False	[]		gastritis
dobutamine		True	3.77549	Not found	False	[]		gastrointestinal inflammation
dobutamine		True	2.1788800000000004	Not found	False	[]		necrotising enterocolitis neonatal
dobutamine		True	1.38223	Not found	False	[]		gastrointestinal hypomotility
dobutamine		True	8.58599	Not found	False	[]		intestinal dilatation
dobutamine		True	2.055719	Not found	False	[]		gastrointestinal motility disorder
dobutamine		True	2.925795	Not found	False	[]		ileus paralytic
dobutamine		True	1.38223	Not found	False	[]		abdominal mass
dobutamine		True	2.5171900000000003	Not found	False	[]		epigastric discomfort
dobutamine		True	1.38223	Not found	False	[]		abnormal faeces
dobutamine		True	1.38223	Not found	False	[]		gastrointestinal pain
dobutamine		True	1.507108	Not found	False	[]		small intestinal obstruction
dobutamine		True	2.1788800000000004	Not found	False	[]		intestinal stenosis
dobutamine		True	3.77549	Not found	False	[]		intussusception
dobutamine		True	2.055719	Not found	False	[]		subileus
dobutamine		True	2.1788800000000004	Not found	False	[]		rectal ulcer
dobutamine		True	3.77549	Not found	False	[]		duodenal perforation
dobutamine		True	1.24631	Not found	False	[]		duodenal ulcer
dobutamine		True	19.13431	Not found	False	[]		erosive duodenitis
dobutamine		True	48.90482	Not found	False	[]		gastric perforation
dobutamine		True	1.592326	Not found	False	[]		gastric ulcer haemorrhage
dobutamine		True	16.873681	Not found	False	[]		gastrointestinal perforation
dobutamine		True	2.1788800000000004	Not found	False	[]		gastrointestinal ulcer
dobutamine		True	8.58599	Not found	False	[]		appendicitis perforated
dobutamine		True	4.13431	Not found	False	[]		ileal perforation
dobutamine		True	1.38223	Not found	False	[]		large intestinal ulcer
dobutamine		True	4.293305	Not found	False	[]		large intestine perforation
dobutamine		True	9.000291	Not found	False	[]		oesophageal ulcer
dobutamine		True	1.7097989999999998	Not found	False	[]		peptic ulcer
dobutamine		True	14.473506	Not found	False	[]		gastrointestinal necrosis
dobutamine		True	28.84555	Not found	False	[]		intestinal gangrene
dobutamine		True	3.77549	Not found	False	[]		gastrointestinal ischaemia
dobutamine		True	4.449641	Not found	False	[]		intestinal ischaemia
dobutamine		True	6.736618	Not found	False	[]		thrombosis mesenteric vessel
dobutamine		True	8.58599	Not found	False	[]		oropharyngeal discomfort
dobutamine		True	8.58599	Not found	False	[]		pneumoperitoneum
dobutamine		True	5.754118	Not found	False	[]		perirenal haematoma
dobutamine		True	2.290707	Not found	False	[]		peritoneal haemorrhage
dobutamine		True	3.163688	Not found	False	[]		intra-abdominal haematoma
dobutamine		True	6.021624	Not found	False	[]		puncture site haemorrhage
dobutamine		True	3.77549	Not found	False	[]		vessel puncture site haematoma
dobutamine		True	2.433005	Not found	False	[]		device related infection
dobutamine		True	3.77549	Not found	False	[]		catheter site cellulitis
dobutamine		True	3.582366	Not found	False	[]		catheter site haemorrhage
dobutamine		True	8.58599	Not found	False	[]		catheter site oedema
dobutamine		True	3.163688	Not found	False	[]		infusion site erythema
dobutamine		True	1.440856	Not found	False	[]		infusion site extravasation
dobutamine		True	18.77549	Not found	False	[]		infusion site phlebitis
dobutamine		True	8.58599	Not found	False	[]		infusion site pruritus
dobutamine		True	2.1788800000000004	Not found	False	[]		infusion site swelling
dobutamine		True	2.055719	Not found	False	[]		injection site extravasation
dobutamine		True	2.1788800000000004	Not found	False	[]		injection site vesicles
dobutamine		True	2.055719	Not found	False	[]		hyperpyrexia
dobutamine		True	1.38223	Not found	False	[]		post procedural fever
dobutamine		True	1.932068	Not found	False	[]		death
dobutamine		True	8.58599	Not found	False	[]		death neonatal
dobutamine		True	1.923237	Not found	False	[]		thirst
dobutamine		True	1.127147	Not found	False	[]		ataxia
dobutamine		True	6.736618	Not found	False	[]		concomitant disease aggravated
dobutamine		True	1.374944	Not found	False	[]		condition aggravated
dobutamine		True	3.77549	Not found	False	[]		disease complication
dobutamine		True	1.035857	Not found	False	[]		disease recurrence
dobutamine		True	1.418551	Not found	False	[]		general physical health deterioration
dobutamine		True	5.460972	Not found	False	[]		multiple organ dysfunction syndrome
dobutamine		True	2.078112	Not found	False	[]		organ failure
dobutamine		True	8.58599	Not found	False	[]		pneumatosis
dobutamine		True	3.77549	Not found	False	[]		terminal state
dobutamine		True	6.0179999	Not found	False	[]		unevaluable event
dobutamine		True	1.941504	Not found	False	[]		systemic inflammatory response syndrome
dobutamine		True	2.099417	Not found	False	[]		generalised oedema
dobutamine		True	1.883921	Not found	False	[]		flank pain
dobutamine		True	3.4389414	Not found	False	[]		pain
dobutamine		True	3.163688	Not found	False	[]		product label confusion
dobutamine		True	9.000291	Not found	False	[]		hyperplasia
dobutamine		True	2.1788800000000004	Not found	False	[]		hypertrophy
dobutamine		True	1.440856	Not found	False	[]		ulcer haemorrhage
dobutamine		True	2.1788800000000004	Not found	False	[]		bile duct obstruction
dobutamine		True	8.58599	Not found	False	[]		bile duct stenosis
dobutamine		True	8.58599	Not found	False	[]		biliary dilatation
dobutamine		True	2.1788800000000004	Not found	False	[]		biliary tract disorder
dobutamine		True	3.77549	Not found	False	[]		post procedural bile leak
dobutamine		True	1.4353509999999998	Not found	False	[]		cholecystitis
dobutamine		True	2.1788800000000004	Not found	False	[]		cholecystitis infective
dobutamine		True	3.77549	Not found	False	[]		gallbladder rupture
dobutamine		True	1.13895	Not found	False	[]		liver injury
dobutamine		True	1.352302	Not found	False	[]		hepatic function abnormal
dobutamine		True	1.440856	Not found	False	[]		hyperammonaemia
dobutamine		True	2.032188	Not found	False	[]		hepatic failure
dobutamine		True	4.13431	Not found	False	[]		hepatorenal failure
dobutamine		True	2.5171900000000003	Not found	False	[]		hepatic fibrosis
dobutamine		True	5.754118	Not found	False	[]		hepatic haemorrhage
dobutamine		True	1.854954	Not found	False	[]		hepatitis c
dobutamine		True	1.375023	Not found	False	[]		hepatomegaly
dobutamine		True	3.271894	Not found	False	[]		hepatic necrosis
dobutamine		True	1.883921	Not found	False	[]		hepatitis acute
dobutamine		True	1.6810649999999998	Not found	False	[]		hepatitis fulminant
dobutamine		True	1.082221	Not found	False	[]		hepatotoxicity
dobutamine		True	4.56766	Not found	False	[]		ischaemic hepatitis
dobutamine		True	3.77549	Not found	False	[]		bile duct cancer
dobutamine		True	1.043527	Not found	False	[]		metastases to liver
dobutamine		True	9.000291	Not found	False	[]		type iv hypersensitivity reaction
dobutamine		True	3.0459750000000003	Not found	False	[]		toxic epidermal necrolysis
dobutamine		True	1.38223	Not found	False	[]		rhinitis allergic
dobutamine		True	5.754118	Not found	False	[]		sarcoidosis
dobutamine		True	2.055719	Not found	False	[]		sepsis syndrome
dobutamine		True	2.129534	Not found	False	[]		graft versus host disease
dobutamine		True	8.58599	Not found	False	[]		lung transplant rejection
dobutamine		True	2.1788800000000004	Not found	False	[]		nosocomial infection
dobutamine		True	18.77549	Not found	False	[]		urinary tract infection bacterial
dobutamine		True	2.7564840000000004	Not found	False	[]		clostridial infection
dobutamine		True	8.58599	Not found	False	[]		corynebacterium sepsis
dobutamine		True	1.225779	Not found	False	[]		enterobacter infection
dobutamine		True	1.693639	Not found	False	[]		enterococcal infection
dobutamine		True	4.13431	Not found	False	[]		enterococcal sepsis
dobutamine		True	1.669976	Not found	False	[]		escherichia infection
dobutamine		True	2.5171900000000003	Not found	False	[]		escherichia sepsis
dobutamine		True	18.77549	Not found	False	[]		pneumonia haemophilus
dobutamine		True	4.13431	Not found	False	[]		klebsiella sepsis
dobutamine		True	3.073427	Not found	False	[]		pneumonia klebsiella
dobutamine		True	2.1788800000000004	Not found	False	[]		proteus infection
dobutamine		True	5.270102	Not found	False	[]		lung infection pseudomonal
dobutamine		True	2.1788800000000004	Not found	False	[]		pseudomonal bacteraemia
dobutamine		True	3.408884	Not found	False	[]		pseudomonal sepsis
dobutamine		True	1.082221	Not found	False	[]		pseudomonas infection
dobutamine		True	2.342161	Not found	False	[]		pneumonia staphylococcal
dobutamine		True	1.032344	Not found	False	[]		staphylococcal infection
dobutamine		True	3.77549	Not found	False	[]		alpha haemolytic streptococcal infection
dobutamine		True	3.77549	Not found	False	[]		beta haemolytic streptococcal infection
dobutamine		True	2.1788800000000004	Not found	False	[]		candida sepsis
dobutamine		True	8.58599	Not found	False	[]		bronchitis fungal
dobutamine		True	8.58599	Not found	False	[]		tinea cruris
dobutamine		True	3.77549	Not found	False	[]		funisitis
dobutamine		True	3.77549	Not found	False	[]		mediastinitis
dobutamine		True	8.58599	Not found	False	[]		neonatal infection
dobutamine		True	2.1788800000000004	Not found	False	[]		post procedural infection
dobutamine		True	1.043527	Not found	False	[]		pneumonia
dobutamine		True	3.77549	Not found	False	[]		sputum purulent
dobutamine		True	1.490123	Not found	False	[]		bacteraemia
dobutamine		True	2.5171900000000003	Not found	False	[]		bacterial sepsis
dobutamine		True	9.000291	Not found	False	[]		fungal sepsis
dobutamine		True	2.0275570000000003	Not found	False	[]		sepsis
dobutamine		True	9.18386	Not found	False	[]		sepsis neonatal
dobutamine		True	2.312565	Not found	False	[]		septic shock
dobutamine		True	3.77549	Not found	False	[]		peritonsillar abscess
dobutamine		True	1.38223	Not found	False	[]		tracheitis
dobutamine		True	2.1788800000000004	Not found	False	[]		tracheobronchitis
dobutamine		True	8.58599	Not found	False	[]		renal abscess
dobutamine		True	8.58599	Not found	False	[]		urethritis
dobutamine		True	2.184826	Not found	False	[]		cytomegalovirus infection
dobutamine		True	1.38223	Not found	False	[]		skin papilloma
dobutamine		True	8.58599	Not found	False	[]		croup infectious
dobutamine		True	2.1788800000000004	Not found	False	[]		progressive multifocal leukoencephalopathy
dobutamine		True	1.854954	Not found	False	[]		respiratory syncytial virus infection
dobutamine		True	3.77549	Not found	False	[]		pneumonia pseudomonal
dobutamine		True	1.854954	Not found	False	[]		limb injury
dobutamine		True	1.555669	Not found	False	[]		rib fracture
dobutamine		True	8.58599	Not found	False	[]		sternal fracture
dobutamine		True	1.669976	Not found	False	[]		maternal drugs affecting foetus
dobutamine		True	3.77549	Not found	False	[]		aortic rupture
dobutamine		True	2.690219	Not found	False	[]		brain herniation
dobutamine		True	3.77549	Not found	False	[]		crush syndrome
dobutamine		True	5.589197599999999	Not found	False	[]		injury
dobutamine		True	7.0298612	Not found	False	[]		renal injury
dobutamine		True	8.58599	Not found	False	[]		radiation pneumonitis
dobutamine		True	1.154393	Not found	False	[]		incorrect dose administered
dobutamine		True	1.225779	Not found	False	[]		incorrect drug administration rate
dobutamine		True	1.359749	Not found	False	[]		wrong product administered
dobutamine		True	3.055165	Not found	False	[]		circumstance or information capable of leading to medication error
dobutamine		True	3.320468	Not found	False	[]		product dispensing error
dobutamine		True	2.5171900000000003	Not found	False	[]		intercepted product dispensing error
dobutamine		True	2.342161	Not found	False	[]		overdose
dobutamine		True	1.368005	Not found	False	[]		delayed recovery from anaesthesia
dobutamine		True	5.754118	Not found	False	[]		cardiac valve replacement complication
dobutamine		True	8.58599	Not found	False	[]		mental status changes postoperative
dobutamine		True	9.000291	Not found	False	[]		post procedural stroke
dobutamine		True	3.77549	Not found	False	[]		failure to anastomose
dobutamine		True	4.13431	Not found	False	[]		graft complication
dobutamine		True	8.58599	Not found	False	[]		transplant dysfunction
dobutamine		True	4.293305	Not found	False	[]		graft thrombosis
dobutamine		True	5.0879710000000005	Not found	False	[]		procedural haemorrhage
dobutamine		True	2.407215	Not found	False	[]		post procedural complication
dobutamine		True	8.58599	Not found	False	[]		seroma
dobutamine		True	2.1788800000000004	Not found	False	[]		engraft failure
dobutamine		True	2.1788800000000004	Not found	False	[]		haemosiderosis
dobutamine		True	9.18386	Not found	False	[]		postoperative renal failure
dobutamine		True	2.1788800000000004	Not found	False	[]		multiple injuries
dobutamine		True	1.667222	Not found	False	[]		lactic acidosis
dobutamine		True	1.458812	Not found	False	[]		metabolic acidosis
dobutamine		True	8.58599	Not found	False	[]		alkalosis
dobutamine		True	3.596066	Not found	False	[]		metabolic alkalosis
dobutamine		True	3.60837	Not found	False	[]		acidosis
dobutamine		True	1.580144	Not found	False	[]		respiratory failure
dobutamine		True	1.38223	Not found	False	[]		feeding disorder
dobutamine		True	1.586664	Not found	False	[]		malnutrition
dobutamine		True	1.38223	Not found	False	[]		hypermagnesaemia
dobutamine		True	2.6671	Not found	False	[]		hyperphosphataemia
dobutamine		True	1.38223	Not found	False	[]		fluid intake reduced
dobutamine		True	2.839758	Not found	False	[]		hypernatraemia
dobutamine		True	8.58599	Not found	False	[]		neonatal hyponatraemia
dobutamine		True	1.508431	Not found	False	[]		shock haemorrhagic
dobutamine		True	1.854954	Not found	False	[]		hypercholesterolaemia
dobutamine		True	2.1788800000000004	Not found	False	[]		gouty arthritis
dobutamine		True	2.1788800000000004	Not found	False	[]		vitamin k deficiency
dobutamine		True	2.1788800000000004	Not found	False	[]		vitamin b12 deficiency
dobutamine		True	8.58599	Not found	False	[]		periostitis
dobutamine		True	2.1788800000000004	Not found	False	[]		hypertonia
dobutamine		True	1.368005	Not found	False	[]		muscle rigidity
dobutamine		True	6.736618	Not found	False	[]		trismus
dobutamine		True	1.440856	Not found	False	[]		intervertebral disc degeneration
dobutamine		True	1.440856	Not found	False	[]		scoliosis
dobutamine		True	1.440856	Not found	False	[]		limb discomfort
dobutamine		True	1.049852	Not found	False	[]		musculoskeletal discomfort
dobutamine		True	1.38223	Not found	False	[]		growth retardation
dobutamine		True	1.38223	Not found	False	[]		muscle contracture
dobutamine		True	1.38223	Not found	False	[]		metastases to spine
dobutamine		True	2.1788800000000004	Not found	False	[]		bursitis
dobutamine		True	3.77549	Not found	False	[]		enthesopathy
dobutamine		True	3.77549	Not found	False	[]		tenosynovitis
dobutamine		True	8.58599	Not found	False	[]		seborrhoeic keratosis
dobutamine		True	1.854954	Not found	False	[]		metastases to central nervous system
dobutamine		True	3.77549	Not found	False	[]		cancer pain
dobutamine		True	2.1788800000000004	Not found	False	[]		malignant pleural effusion
dobutamine		True	8.58599	Not found	False	[]		tumour necrosis
dobutamine		True	2.1788800000000004	Not found	False	[]		meningioma
dobutamine		True	2.1788800000000004	Not found	False	[]		uterine cancer
dobutamine		True	8.58599	Not found	False	[]		small cell lung cancer metastatic
dobutamine		True	1.38223	Not found	False	[]		small cell lung cancer
dobutamine		True	4.13431	Not found	False	[]		intracranial aneurysm
dobutamine		True	8.58599	Not found	False	[]		basal ganglia haemorrhage
dobutamine		True	1.225779	Not found	False	[]		cerebral artery embolism
dobutamine		True	5.754118	Not found	False	[]		cerebral artery thrombosis
dobutamine		True	1.452809	Not found	False	[]		cerebral haematoma
dobutamine		True	8.58599	Not found	False	[]		cerebral haemorrhage neonatal
dobutamine		True	1.883921	Not found	False	[]		cerebral ischaemia
dobutamine		True	1.38223	Not found	False	[]		cerebral thrombosis
dobutamine		True	3.658842	Not found	False	[]		haemorrhage intracranial
dobutamine		True	14.087448	Not found	False	[]		haemorrhagic cerebral infarction
dobutamine		True	3.843999	Not found	False	[]		intraventricular haemorrhage
dobutamine		True	3.843999	Not found	False	[]		intraventricular haemorrhage neonatal
dobutamine		True	9.293305	Not found	False	[]		ischaemic cerebral infarction
dobutamine		True	2.104456	Not found	False	[]		carotid artery stenosis
dobutamine		True	5.270102	Not found	False	[]		cerebral vasoconstriction
dobutamine		True	3.77549	Not found	False	[]		facial paresis
dobutamine		True	1.883921	Not found	False	[]		hypoxic-ischaemic encephalopathy
dobutamine		True	3.77549	Not found	False	[]		periventricular leukomalacia
dobutamine		True	2.129534	Not found	False	[]		dementia
dobutamine		True	1.38223	Not found	False	[]		vascular dementia
dobutamine		True	3.77549	Not found	False	[]		anterograde amnesia
dobutamine		True	8.58599	Not found	False	[]		amnesia
dobutamine		True	5.0879710000000005	Not found	False	[]		akinesia
dobutamine		True	1.38223	Not found	False	[]		paralysis
dobutamine		True	2.1788800000000004	Not found	False	[]		paresis
dobutamine		True	1.38223	Not found	False	[]		extensor plantar response
dobutamine		True	1.054463	Not found	False	[]		aphasia
dobutamine		True	8.58599	Not found	False	[]		apallic syndrome
dobutamine		True	1.1247440000000002	Not found	False	[]		depressed level of consciousness
dobutamine		True	1.184705	Not found	False	[]		nervous system disorder
dobutamine		True	8.58599	Not found	False	[]		neurogenic shock
dobutamine		True	4.13431	Not found	False	[]		clonus
dobutamine		True	3.068508	Not found	False	[]		myoclonus
dobutamine		True	2.5171900000000003	Not found	False	[]		neurological decompensation
dobutamine		True	9.000291	Not found	False	[]		speech disorder developmental
dobutamine		True	9.000291	Not found	False	[]		anticholinergic syndrome
dobutamine		True	2.1788800000000004	Not found	False	[]		carpal tunnel syndrome
dobutamine		True	1.221055	Not found	False	[]		generalised tonic-clonic seizure
dobutamine		True	1.38223	Not found	False	[]		focal dyscognitive seizures
dobutamine		True	8.58599	Not found	False	[]		simple partial seizures
dobutamine		True	5.754118	Not found	False	[]		clonic convulsion
dobutamine		True	1.234886	Not found	False	[]		seizure
dobutamine		True	5.754118	Not found	False	[]		partial seizures
dobutamine		True	1.440856	Not found	False	[]		tonic convulsion
dobutamine		True	1.368005	Not found	False	[]		hypersomnia
dobutamine		True	8.58599	Not found	False	[]		lumbar radiculopathy
dobutamine		True	3.596066	Not found	False	[]		brain injury
dobutamine		True	1.184227	Not found	False	[]		cerebral atrophy
dobutamine		True	28.84555	Not found	False	[]		cerebral ventricle dilatation
dobutamine		True	8.58599	Not found	False	[]		encephalomalacia
dobutamine		True	3.77549	Not found	False	[]		unresponsive to stimuli
dobutamine		True	8.58599	Not found	False	[]		anembryonic gestation
dobutamine		True	9.000291	Not found	False	[]		foetal distress syndrome
dobutamine		True	1.440856	Not found	False	[]		premature labour
dobutamine		True	8.58599	Not found	False	[]		uterine contractions abnormal
dobutamine		True	9.000291	Not found	False	[]		pre-eclampsia
dobutamine		True	1.300805	Not found	False	[]		premature baby
dobutamine		True	8.58599	Not found	False	[]		neonatal hypotension
dobutamine		True	3.77549	Not found	False	[]		neonatal asphyxia
dobutamine		True	24.163688	Not found	False	[]		neonatal respiratory failure
dobutamine		True	8.58599	Not found	False	[]		cyanosis neonatal
dobutamine		True	12.569918	Not found	False	[]		neonatal respiratory distress syndrome
dobutamine		True	2.1788800000000004	Not found	False	[]		neonatal anuria
dobutamine		True	7.98456	Not found	False	[]		neonatal disorder
dobutamine		True	3.77549	Not found	False	[]		renal failure neonatal
dobutamine		True	3.77549	Not found	False	[]		amniotic cavity infection
dobutamine		True	8.58599	Not found	False	[]		delivery
dobutamine		True	3.77549	Not found	False	[]		unintended pregnancy
dobutamine		True	2.1788800000000004	Not found	False	[]		anxiety disorder
dobutamine		True	4.194222	Not found	False	[]		anxiety
dobutamine		True	3.245593	Not found	False	[]		nervousness
dobutamine		True	7.182191	Found	True	[]	stress	stress
dobutamine		True	6.3291434	Not found	False	[]		fear
dobutamine		True	8.546145	Not found	False	[]		fear of death
dobutamine		True	3.77549	Not found	False	[]		post-traumatic stress disorder
dobutamine		True	2.248233	Not found	False	[]		depression
dobutamine		True	3.77549	Not found	False	[]		major depression
dobutamine		True	5.813582	Not found	False	[]		anhedonia
dobutamine		True	2.1788800000000004	Not found	False	[]		dysphoria
dobutamine		True	1.998494	Not found	False	[]		emotional disorder
dobutamine		True	7.0509859	Not found	False	[]		emotional distress
dobutamine		True	4.13431	Not found	False	[]		frustration tolerance decreased
dobutamine		True	8.58599	Not found	False	[]		moaning
dobutamine		True	8.58599	Not found	False	[]		staring
dobutamine		True	6.736618	Not found	False	[]		hyperventilation
dobutamine		True	2.817496	Not found	False	[]		psychiatric symptom
dobutamine		True	1.38223	Not found	False	[]		alcohol abuse
dobutamine		True	8.58599	Not found	False	[]		acute psychosis
dobutamine		True	2.1788800000000004	Not found	False	[]		conversion disorder
dobutamine		True	2.1788800000000004	Not found	False	[]		bladder dilatation
dobutamine		True	3.77549	Not found	False	[]		bladder disorder
dobutamine		True	3.408884	Not found	False	[]		nephropathy
dobutamine		True	2.6671	Not found	False	[]		renal tubular disorder
dobutamine		True	1.247991	Not found	False	[]		renal disorder
dobutamine		True	3.543873	Not found	False	[]		anuria
dobutamine		True	3.474669	Not found	False	[]		oliguria
dobutamine		True	3.2929531	Not found	False	[]		renal failure
dobutamine		True	1.152859	Not found	False	[]		acute kidney injury
dobutamine		True	1.167173	Not found	False	[]		chronic kidney disease
dobutamine		True	3.8350727	Not found	False	[]		renal impairment
dobutamine		True	2.433005	Not found	False	[]		hydronephrosis
dobutamine		True	8.58599	Not found	False	[]		pyelocaliectasis
dobutamine		True	3.77549	Not found	False	[]		renal hypertrophy
dobutamine		True	1.225779	Not found	False	[]		renal artery stenosis
dobutamine		True	1.3948429999999998	Not found	False	[]		renal tubular necrosis
dobutamine		True	4.13431	Not found	False	[]		ureteric stenosis
dobutamine		True	3.77549	Not found	False	[]		pyuria
dobutamine		True	4.56766	Not found	False	[]		polyuria
dobutamine		True	1.24631	Not found	False	[]		tubulointerstitial nephritis
dobutamine		True	6.021624	Not found	False	[]		menorrhagia
dobutamine		True	8.58599	Not found	False	[]		penile oedema
dobutamine		True	18.77549	Not found	False	[]		scrotal oedema
dobutamine		True	6.736618	Not found	False	[]		bronchial secretion retention
dobutamine		True	1.119148	Not found	False	[]		pneumonia aspiration
dobutamine		True	1.204955	Not found	False	[]		atelectasis
dobutamine		True	2.1788800000000004	Not found	False	[]		organising pneumonia
dobutamine		True	1.252089	Not found	False	[]		pulmonary alveolar haemorrhage
dobutamine		True	2.1788800000000004	Not found	False	[]		restrictive pulmonary disease
dobutamine		True	1.559107	Not found	False	[]		acute respiratory distress syndrome
dobutamine		True	3.77549	Not found	False	[]		non-cardiogenic pulmonary oedema
dobutamine		True	1.69466	Not found	False	[]		pneumothorax
dobutamine		True	5.754118	Not found	False	[]		hydrothorax
dobutamine		True	1.924607	Not found	False	[]		pulmonary hypertension
dobutamine		True	2.1788800000000004	Not found	False	[]		pulmonary infarction
dobutamine		True	8.58599	Not found	False	[]		pulmonary artery stenosis
dobutamine		True	3.77549	Not found	False	[]		pulmonary vascular disorder
dobutamine		True	8.58599	Not found	False	[]		pulmonary vein occlusion
dobutamine		True	3.77549	Not found	False	[]		pulmonary vein stenosis
dobutamine		True	9.293305	Not found	False	[]		pulmonary veno-occlusive disease
dobutamine		True	4.13431	Not found	False	[]		cheyne-stokes respiration
dobutamine		True	1.290729	Not found	False	[]		hypoxia
dobutamine		True	3.77549	Not found	False	[]		lung hyperinflation
dobutamine		True	4.374499	Not found	False	[]		pulmonary haemorrhage
dobutamine		True	1.051068	Not found	False	[]		acute respiratory failure
dobutamine		True	9.000291	Not found	False	[]		chronic respiratory failure
dobutamine		True	1.184227	Not found	False	[]		aspiration
dobutamine		True	1.049852	Not found	False	[]		pulmonary mass
dobutamine		True	1.38223	Not found	False	[]		respiratory tract haemorrhage
dobutamine		True	8.58599	Not found	False	[]		thoracic haemorrhage
dobutamine		True	3.77549	Not found	False	[]		upper respiratory tract congestion
dobutamine		True	3.77549	Not found	False	[]		yawning
dobutamine		True	2.1788800000000004	Not found	False	[]		acquired diaphragmatic eventration
dobutamine		True	8.58599	Not found	False	[]		mediastinal disorder
dobutamine		True	3.77549	Not found	False	[]		mediastinal haemorrhage
dobutamine		True	2.055719	Not found	False	[]		sinus disorder
dobutamine		True	1.38223	Not found	False	[]		pharyngeal haemorrhage
dobutamine		True	1.131572	Not found	False	[]		eczema
dobutamine		True	3.77549	Not found	False	[]		exfoliative rash
dobutamine		True	28.84555	Not found	False	[]		sclerema
dobutamine		True	1.38223	Not found	False	[]		skin erosion
dobutamine		True	3.77549	Not found	False	[]		onychoclasis
dobutamine		True	18.77549	Not found	False	[]		vasoconstriction
dobutamine		True	1.440856	Not found	False	[]		vasodilatation
dobutamine		True	2.1788800000000004	Not found	False	[]		rash
dobutamine		True	38.88223	Not found	False	[]		aneurysm ruptured
dobutamine		True	4.13431	Not found	False	[]		aortic dissection
dobutamine		True	2.897561	Found	False	[]	aortic stenosis	aortic stenosis
dobutamine		True	2.1788800000000004	Not found	False	[]		arterial stenosis
dobutamine		True	2.129534	Not found	False	[]		ischaemia
dobutamine		True	4.13431	Not found	False	[]		necrosis ischaemic
dobutamine		True	3.77549	Not found	False	[]		peripheral arterial occlusive disease
dobutamine		True	12.569918	Not found	False	[]		extremity necrosis
dobutamine		True	8.58599	Not found	False	[]		iliac artery occlusion
dobutamine		True	3.212019	Not found	False	[]		peripheral ischaemia
dobutamine		True	2.0930180000000003	Not found	False	[]		circulatory collapse
dobutamine		True	4.00663	Not found	False	[]		hypoperfusion
dobutamine		True	1.2751579999999998	Not found	False	[]		hypovolaemic shock
dobutamine		True	2.1788800000000004	Not found	False	[]		peripheral circulatory failure
dobutamine		True	2.683295	Not found	False	[]		shock
dobutamine		True	7.329613	Not found	False	[]		cardiovascular insufficiency
dobutamine		True	1.440856	Not found	False	[]		arterial thrombosis
dobutamine		True	1.854954	Not found	False	[]		venous thrombosis
dobutamine		True	3.163688	Not found	False	[]		vena cava thrombosis
dobutamine		True	3.412841	Not found	False	[]		haemodynamic instability
dobutamine		True	1.043527	Not found	False	[]		peripheral vascular disorder
dobutamine		True	3.77549	Not found	False	[]		aortic disorder
dobutamine		True	5.754118	Not found	False	[]		arterial haemorrhage
dobutamine		True	8.58599	Not found	False	[]		accelerated hypertension
dobutamine		True	2.1788800000000004	Not found	False	[]		varicose vein
dobutamine		True	1.38223	Not found	False	[]		thrombocytosis
dobutamine		True	9.000291	Not found	False	[]		systolic dysfunction
dobutamine		True	8.233013	Not found	False	[]		hypersensitivity myocarditis
dobutamine		True	2.1788800000000004	Not found	False	[]		peritonitis
dobutamine		True	3.77549	Not found	False	[]		prerenal failure
dobutamine		True	1.225779	Not found	False	[]		osmotic demyelination syndrome
dobutamine		True	3.77549	Not found	False	[]		brain midline shift
dobutamine		True	8.233013	Not found	False	[]		psychological trauma
dobutamine		True	1.259135	Not found	False	[]		drug reaction with eosinophilia and systemic symptoms
dobutamine		True	3.77549	Not found	False	[]		immune thrombocytopenic purpura
dobutamine		True	8.58599	Not found	False	[]		renal transplant failure
theophylline		True	8.58584	Not found	False	[]		anaemic hypoxia
theophylline		True	1.061613	Not found	False	[]		microcytic anaemia
theophylline		True	1.27259	Not found	False	[]		aplasia pure red cell
theophylline		True	1.27259	Not found	False	[]		haemorrhagic diathesis
theophylline		True	8.58584	Not found	False	[]		factor vii deficiency
theophylline		True	2.17869	Not found	False	[]		factor viii deficiency
theophylline		True	1.424085	Not found	False	[]		disseminated intravascular coagulation
theophylline		True	2.23855	Not found	False	[]		hypersensitivity vasculitis
theophylline		True	1.709519	Not found	False	[]		haematotoxicity
theophylline		True	8.58584	Not found	False	[]		haemoconcentration
theophylline		True	1.38203	Not found	False	[]		hypergammaglobulinaemia
theophylline		True	18.77531	Not found	False	[]		hyperglobulinaemia
theophylline		True	8.58584	Not found	False	[]		hypoglobulinaemia
theophylline		True	8.58584	Not found	False	[]		lymphatic system neoplasm
theophylline		True	1.38203	Not found	False	[]		intravascular haemolysis
theophylline		True	1.067732	Not found	False	[]		jaundice
theophylline		True	15.430035	Not found	False	[]		acute myeloid leukaemia recurrent
theophylline		True	3.77531	Not found	False	[]		lymphocytic leukaemia
theophylline		True	2.17869	Not found	False	[]		refractory cytopenia with unilineage dysplasia
theophylline		True	8.58584	Not found	False	[]		malignant lymphoid neoplasm
theophylline		True	3.77531	Not found	False	[]		extranodal marginal zone b-cell lymphoma (malt type)
theophylline		True	8.58584	Not found	False	[]		angiocentric lymphoma
theophylline		True	8.58584	Not found	False	[]		peripheral t-cell lymphoma unspecified
theophylline		True	3.3200480000000003	Not found	False	[]		thrombocytosis
theophylline		True	2.076038	Not found	False	[]		immune thrombocytopenic purpura
theophylline		True	1.38203	Not found	False	[]		pickwickian syndrome
theophylline		True	1.38203	Not found	False	[]		lymph node pain
theophylline		True	1.7774370000000002	Not found	False	[]		lymphadenitis
theophylline		True	1.367655	Not found	False	[]		lymphangiosis carcinomatosa
theophylline		True	29.183589	Not found	False	[]		spleen congestion
theophylline		True	1.2254930000000002	Not found	False	[]		spleen disorder
theophylline		True	5.26894	Not found	False	[]		eosinophilic granulomatosis with polyangiitis
theophylline		True	2.076038	Not found	False	[]		bronchopulmonary aspergillosis allergic
theophylline		True	3.77531	Not found	False	[]		eosinophilic bronchitis
theophylline		True	2.17869	Not found	False	[]		eosinophilic cellulitis
theophylline		True	4.302126	Not found	False	[]		eosinophilic pneumonia
theophylline		True	3.77531	Not found	False	[]		gastroenteritis eosinophilic
theophylline		True	5.269799	Not found	False	[]		hypereosinophilic syndrome
theophylline		True	1.236739	Not found	False	[]		leukocytosis
theophylline		True	2.055443	Not found	False	[]		lymphocytosis
theophylline		True	2.17869	Not found	False	[]		atrial conduction time prolongation
theophylline		True	3.163423	Not found	False	[]		bifascicular block
theophylline		True	4.277296	Not found	False	[]		long qt syndrome
theophylline		True	1.38203	Not found	False	[]		bradycardia neonatal
theophylline		True	5.753876	Not found	False	[]		foetal heart rate deceleration abnormality
theophylline		True	18.77531	Not found	False	[]		neonatal tachycardia
theophylline		True	1.783717	Not found	False	[]		tachyarrhythmia
theophylline		True	1.126738	Not found	False	[]		arrhythmia supraventricular
theophylline		True	1.466032	Not found	False	[]		atrial flutter
theophylline		True	1.927475	Not found	False	[]		supraventricular extrasystoles
theophylline		True	3.77531	Not found	False	[]		supraventricular tachyarrhythmia
theophylline		True	1.223697	Not found	False	[]		cardiac arrest
theophylline		True	1.803607	Not found	False	[]		sudden death
theophylline		True	1.85145	Not found	False	[]		ventricular fibrillation
theophylline		True	18.77531	Not found	False	[]		ventricular flutter
theophylline		True	2.17869	Not found	False	[]		cardiac ventricular disorder
theophylline		True	5.880291000000001	Not found	False	[]		cardiotoxicity
theophylline		True	8.58584	Not found	False	[]		cardiovascular deconditioning
theophylline		True	1.552942	Not found	False	[]		heart injury
theophylline		True	4.134055	Not found	False	[]		cardiac discomfort
theophylline		True	1.644296	Not found	False	[]		cyanosis
theophylline		True	2.383653	Not found	False	[]		dyspnoea
theophylline		True	1.197901	Not found	False	[]		dyspnoea exertional
theophylline		True	1.001504	Not found	False	[]		dyspnoea paroxysmal nocturnal
theophylline		True	8.58584	Not found	False	[]		metastases to heart
theophylline		True	8.58584	Not found	False	[]		aortic valve atresia
theophylline		True	3.271432	Not found	False	[]		aortic valve calcification
theophylline		True	1.062362	Not found	False	[]		aortic valve sclerosis
theophylline		True	2.524773	Not found	False	[]		aortic valve stenosis
theophylline		True	2.043717	Not found	False	[]		mitral valve disease
theophylline		True	2.290316	Not found	False	[]		mitral valve prolapse
theophylline		True	1.30035	Not found	False	[]		patent ductus arteriosus
theophylline		True	5.753876	Not found	False	[]		noonan syndrome
theophylline		True	8.58584	Not found	False	[]		coronary artery aneurysm
theophylline		True	3.163423	Not found	False	[]		coronary artery embolism
theophylline		True	1.124737	Not found	False	[]		coronary artery stenosis
theophylline		True	2.948611	Not found	False	[]		coronary artery thrombosis
theophylline		True	5.269799	Not found	False	[]		kounis syndrome
theophylline		True	1.854611	Not found	False	[]		prinzmetal angina
theophylline		True	1.061613	Not found	False	[]		stress cardiomyopathy
theophylline		True	1.38203	Not found	False	[]		endocarditis bacterial
theophylline		True	3.77531	Not found	False	[]		endocardial fibroelastosis
theophylline		True	3.77531	Not found	False	[]		endocardial fibrosis
theophylline		True	1.035396	Not found	False	[]		localised oedema
theophylline		True	1.009715	Not found	False	[]		cardiac failure
theophylline		True	1.381939	Not found	False	[]		cardiopulmonary failure
theophylline		True	3.77531	Not found	False	[]		propofol infusion syndrome
theophylline		True	6.736329	Not found	False	[]		acute left ventricular failure
theophylline		True	2.887779	Not found	False	[]		left ventricular failure
theophylline		True	2.359442	Not found	False	[]		cor pulmonale
theophylline		True	8.58584	Not found	False	[]		cardiomyopathy alcoholic
theophylline		True	8.58584	Not found	False	[]		viral myocarditis
theophylline		True	1.138597	Not found	False	[]		cardiac hypertrophy
theophylline		True	3.77531	Not found	False	[]		cardiac pseudoaneurysm
theophylline		True	1.0529270000000002	Not found	False	[]		cardiomegaly
theophylline		True	8.58584	Not found	False	[]		myocardial rupture
theophylline		True	3.77531	Not found	False	[]		right ventricular dysfunction
theophylline		True	3.77531	Not found	False	[]		pneumopericardium
theophylline		True	3.074974	Not found	False	[]		arteriosclerosis coronary artery
theophylline		True	2.17869	Not found	False	[]		myocardial infarction
theophylline		True	9.000070000000001	Not found	False	[]		foetal malformation
theophylline		True	3.77531	Not found	False	[]		ear malformation
theophylline		True	3.163423	Not found	False	[]		corneal dystrophy
theophylline		True	8.58584	Not found	False	[]		optic nerve hypoplasia
theophylline		True	3.77531	Not found	False	[]		retinitis pigmentosa
theophylline		True	8.58584	Not found	False	[]		tooth hypoplasia
theophylline		True	3.77531	Not found	False	[]		intestinal malrotation
theophylline		True	3.77531	Not found	False	[]		alpha-1 anti-trypsin deficiency
theophylline		True	3.163423	Not found	False	[]		congenital hand malformation
theophylline		True	14.087206	Not found	False	[]		limb hypoplasia congenital
theophylline		True	3.77531	Not found	False	[]		limb malformation
theophylline		True	3.163423	Not found	False	[]		congenital musculoskeletal anomaly
theophylline		True	18.77531	Not found	False	[]		hereditary motor and sensory neuropathy
theophylline		True	1.38203	Not found	False	[]		fanconi syndrome
theophylline		True	3.77531	Not found	False	[]		cryptorchism
theophylline		True	14.087206	Not found	False	[]		pulmonary hypoplasia
theophylline		True	1.38203	Not found	False	[]		epidermolysis
theophylline		True	1.440573	Not found	False	[]		ear haemorrhage
theophylline		True	1.709519	Not found	False	[]		otorrhoea
theophylline		True	1.669575	Not found	False	[]		cerumen impaction
theophylline		True	2.534675	Not found	False	[]		otitis externa
theophylline		True	1.38203	Not found	False	[]		conductive deafness
theophylline		True	2.243778	Not found	False	[]		hypoacusis
theophylline		True	18.77531	Not found	False	[]		neurosensory hypoacusis
theophylline		True	1.359343	Not found	False	[]		labyrinthitis
theophylline		True	9.183589	Not found	False	[]		vestibular neuronitis
theophylline		True	1.138597	Not found	False	[]		mastoiditis
theophylline		True	1.6633350000000002	Not found	False	[]		otitis media
theophylline		True	3.77531	Not found	False	[]		tympanic membrane disorder
theophylline		True	8.58584	Not found	False	[]		tympanosclerosis
theophylline		True	1.247104	Not found	False	[]		cushing's syndrome
theophylline		True	3.60755	Not found	False	[]		cushingoid
theophylline		True	2.17869	Not found	False	[]		hyperadrenalism
theophylline		True	8.58584	Not found	False	[]		hyperadrenocorticism
theophylline		True	1.38203	Not found	False	[]		hyperaldosteronism
theophylline		True	8.58584	Not found	False	[]		adrenal insufficiency
theophylline		True	2.456422	Not found	False	[]		adrenal suppression
theophylline		True	1.854611	Not found	False	[]		adrenocortical insufficiency acute
theophylline		True	2.17869	Not found	False	[]		adrenal neoplasm
theophylline		True	2.055443	Not found	False	[]		metastases to adrenals
theophylline		True	1.090715	Not found	False	[]		diabetic ketoacidosis
theophylline		True	2.17869	Not found	False	[]		diabetic vascular disorder
theophylline		True	1.38203	Not found	False	[]		diabetic eye disease
theophylline		True	3.40851	Not found	False	[]		dysfunctional uterine bleeding
theophylline		True	9.000070000000001	Not found	False	[]		premature menopause
theophylline		True	2.177468	Not found	False	[]		gynaecomastia
theophylline		True	4.997912	Not found	False	[]		gestational diabetes
theophylline		True	18.77531	Not found	False	[]		insulin resistance
theophylline		True	11.829284	Not found	False	[]		hyperinsulinaemia
theophylline		True	1.449535	Not found	False	[]		hypoglycaemia
theophylline		True	8.58584	Not found	False	[]		hypoglycaemia unawareness
theophylline		True	2.554325	Not found	False	[]		hypoglycaemic coma
theophylline		True	3.77531	Not found	False	[]		insulinoma
theophylline		True	1.38203	Not found	False	[]		neuroendocrine carcinoma
theophylline		True	2.17869	Not found	False	[]		neuroendocrine carcinoma of the skin
theophylline		True	3.77531	Not found	False	[]		hypercalciuria
theophylline		True	7.727915	Not found	False	[]		autoimmune thyroiditis
theophylline		True	1.0427019999999998	Not found	False	[]		hypothyroidism
theophylline		True	8.58584	Not found	False	[]		myxoedema
theophylline		True	1.130315	Not found	False	[]		type 2 diabetes mellitus
theophylline		True	1.440573	Not found	False	[]		cataract nuclear
theophylline		True	3.77531	Not found	False	[]		corneal thinning
theophylline		True	6.736329	Not found	False	[]		iridocele
theophylline		True	1.38203	Not found	False	[]		pigment dispersion syndrome
theophylline		True	4.612882	Not found	False	[]		angle closure glaucoma
theophylline		True	1.106668	Not found	False	[]		glaucoma
theophylline		True	1.883477	Not found	False	[]		conjunctival hyperaemia
theophylline		True	3.77531	Not found	False	[]		conjunctival oedema
theophylline		True	1.011788	Not found	False	[]		conjunctivitis
theophylline		True	2.17869	Not found	False	[]		conjunctivitis bacterial
theophylline		True	1.38203	Not found	False	[]		conjunctivitis viral
theophylline		True	1.38203	Not found	False	[]		iridocyclitis
theophylline		True	1.669575	Not found	False	[]		uveitis
theophylline		True	2.272393	Not found	False	[]		blepharitis
theophylline		True	3.163423	Not found	False	[]		eyelid margin crusting
theophylline		True	3.163423	Not found	False	[]		hordeolum
theophylline		True	1.367655	Not found	False	[]		eye inflammation
theophylline		True	8.58584	Not found	False	[]		filariasis
theophylline		True	2.055443	Not found	False	[]		oculomucocutaneous syndrome
theophylline		True	1.126738	Not found	False	[]		optic neuritis
theophylline		True	8.58584	Not found	False	[]		chorioretinitis
theophylline		True	18.77531	Not found	False	[]		binocular eye movement disorder
theophylline		True	1.3745249999999998	Not found	False	[]		eye movement disorder
theophylline		True	2.076038	Not found	False	[]		gaze palsy
theophylline		True	1.38203	Not found	False	[]		tolosa-hunt syndrome
theophylline		True	1.24005	Not found	False	[]		pupil fixed
theophylline		True	2.672789	Not found	False	[]		pupillary reflex impaired
theophylline		True	14.087206	Not found	False	[]		retinal pigment epithelial tear
theophylline		True	3.77531	Not found	False	[]		eye degenerative disorder
theophylline		True	7.329284	Not found	False	[]		choroidal neovascularisation
theophylline		True	1.22046	Not found	False	[]		retinal haemorrhage
theophylline		True	2.17869	Not found	False	[]		amaurosis
theophylline		True	1.38203	Not found	False	[]		presbyopia
theophylline		True	1.367655	Not found	False	[]		chromatopsia
theophylline		True	1.620629	Not found	False	[]		photopsia
theophylline		True	3.595746	Not found	False	[]		ocular hyperaemia
theophylline		True	8.58584	Not found	False	[]		oculogyric crisis
theophylline		True	3.77531	Not found	False	[]		enterocele
theophylline		True	1.340467	Not found	False	[]		abdominal hernia
theophylline		True	3.77531	Not found	False	[]		abdominal hernia obstructive
theophylline		True	1.38203	Not found	False	[]		abdominal strangulated hernia
theophylline		True	3.77531	Not found	False	[]		abdominal wall disorder
theophylline		True	1.38203	Not found	False	[]		abdominal wall haemorrhage
theophylline		True	8.58584	Not found	False	[]		subdiaphragmatic abscess
theophylline		True	1.046471	Not found	False	[]		hiatus hernia
theophylline		True	8.58584	Not found	False	[]		umbilical hernia, obstructive
theophylline		True	3.77531	Not found	False	[]		anal sphincter atony
theophylline		True	5.753876	Not found	False	[]		rectal tenesmus
theophylline		True	8.58584	Not found	False	[]		benign gastric neoplasm
theophylline		True	1.2747509999999995	Not found	False	[]		gastric polyps
theophylline		True	1.5067610000000002	Not found	False	[]		rectal polyp
theophylline		True	2.17869	Not found	False	[]		alveolar osteitis
theophylline		True	4.134055	Not found	False	[]		poor dental condition
theophylline		True	2.076038	Not found	False	[]		tooth erosion
theophylline		True	1.38203	Not found	False	[]		pulpitis dental
theophylline		True	1.709519	Not found	False	[]		enamel anomaly
theophylline		True	3.77531	Not found	False	[]		gingival atrophy
theophylline		True	2.516919	Not found	False	[]		gingival erosion
theophylline		True	1.667286	Not found	False	[]		gingivitis
theophylline		True	2.00014	Not found	False	[]		diverticulum intestinal haemorrhagic
theophylline		True	8.58584	Not found	False	[]		pharyngo-oesophageal diverticulum
theophylline		True	3.77531	Not found	False	[]		autoimmune pancreatitis
theophylline		True	1.38203	Not found	False	[]		pancreatic necrosis
theophylline		True	2.341825	Not found	False	[]		pancreatic pseudocyst
theophylline		True	58.91994	Not found	False	[]		bezoar
theophylline		True	3.77531	Not found	False	[]		female genital tract fistula
theophylline		True	1.38203	Not found	False	[]		gastric mucosal lesion
theophylline		True	1.245958	Not found	False	[]		mallory-weiss syndrome
theophylline		True	3.595746	Not found	False	[]		oesophageal haemorrhage
theophylline		True	2.17869	Not found	False	[]		portal hypertensive gastropathy
theophylline		True	2.17869	Not found	False	[]		rectal abscess
theophylline		True	2.516919	Not found	False	[]		gastroenteritis norovirus
theophylline		True	3.77531	Not found	False	[]		gastroenteritis rotavirus
theophylline		True	1.440573	Not found	False	[]		abdominal wall abscess
theophylline		True	4.292992	Not found	False	[]		strongyloidiasis
theophylline		True	1.001504	Not found	False	[]		clostridium colitis
theophylline		True	9.183589	Not found	False	[]		cytomegalovirus colitis
theophylline		True	1.245958	Not found	False	[]		enteritis infectious
theophylline		True	3.595746	Not found	False	[]		enterocolitis infectious
theophylline		True	1.434009	Not found	False	[]		pseudomembranous colitis
theophylline		True	1.5067610000000002	Not found	False	[]		fungal oesophagitis
theophylline		True	1.683993	Not found	False	[]		oesophageal candidiasis
theophylline		True	3.77531	Not found	False	[]		fungal peritonitis
theophylline		True	1.38203	Not found	False	[]		peritonitis
theophylline		True	11.609031	Not found	False	[]		peritonitis bacterial
theophylline		True	1.040188	Not found	False	[]		colitis
theophylline		True	2.50527	Not found	False	[]		colitis microscopic
theophylline		True	11.829284	Not found	False	[]		chronic gastritis
theophylline		True	2.48727	Not found	False	[]		enteritis
theophylline		True	2.146644	Not found	False	[]		enterocolitis
theophylline		True	7.329284	Not found	False	[]		oesophagitis haemorrhagic
theophylline		True	2.666768	Not found	False	[]		proctitis
theophylline		True	4.134055	Not found	False	[]		proctitis ulcerative
theophylline		True	8.58584	Not found	False	[]		autonomic failure syndrome
theophylline		True	8.58584	Not found	False	[]		megacolon
theophylline		True	1.0177069	Not found	False	[]		constipation
theophylline		True	8.58584	Not found	False	[]		duodenogastric reflux
theophylline		True	28.84536	Not found	False	[]		gastric atony
theophylline		True	18.77531	Not found	False	[]		gastrointestinal hypomotility
theophylline		True	1.002346	Not found	False	[]		impaired gastric emptying
theophylline		True	2.862074	Not found	False	[]		gastrointestinal motility disorder
theophylline		True	2.990098	Not found	False	[]		ileus paralytic
theophylline		True	1.883477	Not found	False	[]		gastrointestinal sounds abnormal
theophylline		True	1.139811	Not found	False	[]		faecaloma
theophylline		True	2.817067	Not found	False	[]		faeces pale
theophylline		True	1.859446	Not found	False	[]		abdominal tenderness
theophylline		True	2.516919	Not found	False	[]		abdominal symptom
theophylline		True	1.0431720000000002	Not found	False	[]		acute abdomen
theophylline		True	8.58584	Not found	False	[]		procedural nausea
theophylline		True	1.2747509999999995	Not found	False	[]		regurgitation
theophylline		True	1.633766	Not found	False	[]		ileus
theophylline		True	2.17869	Not found	False	[]		mechanical ileus
theophylline		True	2.6127890000000003	Not found	False	[]		subileus
theophylline		True	1.38203	Not found	False	[]		large intestinal obstruction
theophylline		True	2.17869	Not found	False	[]		intestinal prolapse
theophylline		True	1.049565	Not found	False	[]		acquired oesophageal web
theophylline		True	6.736329	Not found	False	[]		oesophageal obstruction
theophylline		True	3.77531	Not found	False	[]		anastomotic ulcer
theophylline		True	2.50527	Not found	False	[]		gastrointestinal ulcer
theophylline		True	9.000070000000001	Not found	False	[]		stress ulcer
theophylline		True	2.055443	Not found	False	[]		ileal perforation
theophylline		True	2.17869	Not found	False	[]		ileal ulcer
theophylline		True	8.58584	Not found	False	[]		jejunal perforation
theophylline		True	8.384228	Not found	False	[]		small intestinal perforation
theophylline		True	2.108298	Not found	False	[]		oesophageal ulcer
theophylline		True	3.77531	Not found	False	[]		gastrointestinal angiectasia
theophylline		True	8.58584	Not found	False	[]		gastrointestinal ischaemia
theophylline		True	1.38203	Not found	False	[]		mesenteric artery stenosis
theophylline		True	8.58584	Not found	False	[]		mesenteric vascular insufficiency
theophylline		True	1.38203	Not found	False	[]		thrombosis mesenteric vessel
theophylline		True	2.177468	Not found	False	[]		gastric cancer
theophylline		True	9.183589	Not found	False	[]		abdominal neoplasm
theophylline		True	3.163423	Not found	False	[]		gastric neoplasm
theophylline		True	1.38203	Not found	False	[]		anal cancer
theophylline		True	1.190656	Not found	False	[]		colon cancer
theophylline		True	2.17869	Not found	False	[]		metastases to abdominal cavity
theophylline		True	8.58584	Not found	False	[]		metastases to gastrointestinal tract
theophylline		True	2.17869	Not found	False	[]		lip and/or oral cavity cancer
theophylline		True	3.77531	Not found	False	[]		salivary gland cancer
theophylline		True	3.77531	Not found	False	[]		oesophageal adenocarcinoma
theophylline		True	1.6806159999999997	Not found	False	[]		oesophageal carcinoma
theophylline		True	1.319851	Not found	False	[]		cheilitis
theophylline		True	3.595746	Not found	False	[]		lip ulceration
theophylline		True	3.77531	Not found	False	[]		ludwig angina
theophylline		True	1.211285	Not found	False	[]		oral candidiasis
theophylline		True	1.049565	Not found	False	[]		oropharyngeal candidiasis
theophylline		True	1.01249	Not found	False	[]		hypoaesthesia oral
theophylline		True	1.049565	Not found	False	[]		mouth injury
theophylline		True	1.38203	Not found	False	[]		oral mucosal discolouration
theophylline		True	2.516919	Not found	False	[]		malignant ascites
theophylline		True	78.93941	Not found	False	[]		peritoneal abscess
theophylline		True	2.817067	Not found	False	[]		abdominal adhesions
theophylline		True	2.17869	Not found	False	[]		encapsulating peritoneal sclerosis
theophylline		True	8.58584	Not found	False	[]		haemorrhagic ascites
theophylline		True	2.516919	Not found	False	[]		salivary gland enlargement
theophylline		True	3.40851	Not found	False	[]		sialoadenitis
theophylline		True	1.020586	Not found	False	[]		dysgeusia
theophylline		True	1.411747	Not found	False	[]		glossitis
theophylline		True	3.050576	Not found	False	[]		tongue haemorrhage
theophylline		True	3.0731	Not found	False	[]		tongue injury
theophylline		True	8.58584	Not found	False	[]		glossoptosis
theophylline		True	1.2747509999999995	Not found	False	[]		tongue blistering
theophylline		True	8.58584	Not found	False	[]		tongue exfoliation
theophylline		True	3.77531	Not found	False	[]		gastrointestinal hypermotility
theophylline		True	1.452405	Not found	False	[]		hypophagia
theophylline		True	2.17869	Not found	False	[]		oropharyngeal discomfort
theophylline		True	1.38203	Not found	False	[]		laryngeal discomfort
theophylline		True	1.709519	Not found	False	[]		application site dermatitis
theophylline		True	2.17869	Not found	False	[]		application site oedema
theophylline		True	3.77531	Not found	False	[]		application site scar
theophylline		True	1.38203	Not found	False	[]		application site swelling
theophylline		True	5.753876	Not found	False	[]		vascular device infection
theophylline		True	1.669575	Not found	False	[]		infusion site erythema
theophylline		True	18.77531	Not found	False	[]		infusion site haemorrhage
theophylline		True	5.753876	Not found	False	[]		infusion site mass
theophylline		True	3.40851	Not found	False	[]		infusion site pruritus
theophylline		True	2.341825	Not found	False	[]		infusion site swelling
theophylline		True	3.77531	Not found	False	[]		injection site cellulitis
theophylline		True	5.753876	Not found	False	[]		injection site discomfort
theophylline		True	1.555267	Not found	False	[]		injection site induration
theophylline		True	2.666768	Not found	False	[]		injection site infection
theophylline		True	1.434898	Not found	False	[]		injection site irritation
theophylline		True	8.58584	Not found	False	[]		injection site phlebitis
theophylline		True	2.503146	Not found	False	[]		hyperthermia
theophylline		True	2.0026900000000003	Not found	False	[]		neuroleptic malignant syndrome
theophylline		True	3.77531	Not found	False	[]		temperature regulation disorder
theophylline		True	24.163423	Not found	False	[]		febrile infection
theophylline		True	2.290316	Not found	False	[]		hyperpyrexia
theophylline		True	1.420391	Not found	False	[]		pyrexia
theophylline		True	4.387742	Not found	False	[]		accidental death
theophylline		True	2.17869	Not found	False	[]		agonal death struggle
theophylline		True	1.0038637	Not found	False	[]		death
theophylline		True	2.50527	Not found	False	[]		death neonatal
theophylline		True	1.050446	Not found	False	[]		decreased activity
theophylline		True	1.199989	Not found	False	[]		feeling cold
theophylline		True	1.394266	Not found	False	[]		hunger
theophylline		True	1.38203	Not found	False	[]		sensation of blood flow
theophylline		True	1.742565	Not found	False	[]		thirst
theophylline		True	2.266659	Not found	False	[]		apparent death
theophylline		True	1.728381	Not found	False	[]		cold sweat
theophylline		True	1.2639545	Not found	False	[]		condition aggravated
theophylline		True	1.053916	Not found	False	[]		crepitations
theophylline		True	4.915962	Not found	False	[]		developmental delay
theophylline		True	8.58584	Not found	False	[]		disuse syndrome
theophylline		True	1.0431720000000002	Not found	False	[]		obstruction
theophylline		True	3.3200480000000003	Not found	False	[]		xerosis
theophylline		True	2.17869	Not found	False	[]		hernia obstructive
theophylline		True	8.58584	Not found	False	[]		incisional hernia
theophylline		True	1.340931	Not found	False	[]		inflammation
theophylline		True	4.134055	Not found	False	[]		serositis
theophylline		True	2.17869	Not found	False	[]		leukoplakia
theophylline		True	1.0431720000000002	Not found	False	[]		mucosal erosion
theophylline		True	1.709519	Not found	False	[]		mucosal haemorrhage
theophylline		True	8.58584	Not found	False	[]		paraesthesia mucosal
theophylline		True	3.77531	Not found	False	[]		tobacco withdrawal symptoms
theophylline		True	1.480018	Not found	False	[]		mass
theophylline		True	1.38203	Not found	False	[]		wound necrosis
theophylline		True	1.854611	Not found	False	[]		hypertrophy
theophylline		True	1.258593	Not found	False	[]		ulcer haemorrhage
theophylline		True	7.329284	Not found	False	[]		pain
theophylline		True	1.38203	Not found	False	[]		biliary tract infection
theophylline		True	1.1394799999999998	Not found	False	[]		cholecystitis
theophylline		True	2.666768	Not found	False	[]		cholecystitis infective
theophylline		True	2.666768	Not found	False	[]		hepatic atrophy
theophylline		True	2.17869	Not found	False	[]		hepatic infection
theophylline		True	44.218353	Not found	False	[]		hepatobiliary disease
theophylline		True	1.47558	Not found	False	[]		hepatic function abnormal
theophylline		True	1.883477	Not found	False	[]		hepatorenal syndrome
theophylline		True	2.17869	Not found	False	[]		haemochromatosis
theophylline		True	3.77531	Not found	False	[]		liver tenderness
theophylline		True	2.341825	Not found	False	[]		chronic hepatitis
theophylline		True	1.38203	Not found	False	[]		hepatic adenoma
theophylline		True	1.197523	Not found	False	[]		bile duct cancer
theophylline		True	8.58584	Not found	False	[]		bile duct cancer recurrent
theophylline		True	1.691395	Not found	False	[]		metastases to liver
theophylline		True	3.061004	Not found	False	[]		serum sickness
theophylline		True	1.026469	Not found	False	[]		skin reaction
theophylline		True	14.087206	Not found	False	[]		aspirin-exacerbated respiratory disease
theophylline		True	1.60453	Not found	False	[]		drug eruption
theophylline		True	1.197523	Not found	False	[]		food allergy
theophylline		True	4.134055	Not found	False	[]		milk allergy
theophylline		True	1.309357	Not found	False	[]		toxic epidermal necrolysis
theophylline		True	1.752027	Not found	False	[]		anaphylactic reaction
theophylline		True	2.17869	Not found	False	[]		atopy
theophylline		True	2.669518	Not found	False	[]		guillain-barre syndrome
theophylline		True	2.43257	Not found	False	[]		polymyalgia rheumatica
theophylline		True	1.854933	Not found	False	[]		polymyositis
theophylline		True	1.709519	Not found	False	[]		rheumatoid lung
theophylline		True	6.736329	Not found	False	[]		pemphigus
theophylline		True	1.6931470000000002	Not found	False	[]		sarcoidosis
theophylline		True	2.17869	Not found	False	[]		kawasaki's disease
theophylline		True	2.104063	Not found	False	[]		temporal arteritis
theophylline		True	1.018368	Not found	False	[]		vasculitis
theophylline		True	1.7774370000000002	Not found	False	[]		hypogammaglobulinaemia
theophylline		True	2.17869	Not found	False	[]		reaction to excipient
theophylline		True	3.77531	Not found	False	[]		nephrogenic systemic fibrosis
theophylline		True	1.709519	Not found	False	[]		bacterial disease carrier
theophylline		True	1.2254930000000002	Not found	False	[]		post herpetic neuralgia
theophylline		True	2.17869	Not found	False	[]		post polio syndrome
theophylline		True	8.58584	Not found	False	[]		actinomycotic pulmonary infection
theophylline		True	1.179793	Not found	False	[]		bacterial infection
theophylline		True	1.440573	Not found	False	[]		bronchitis bacterial
theophylline		True	1.510245	Not found	False	[]		folliculitis
theophylline		True	8.58584	Not found	False	[]		lower respiratory tract infection bacterial
theophylline		True	3.089321	Not found	False	[]		pneumonia bacterial
theophylline		True	8.58584	Not found	False	[]		post procedural cellulitis
theophylline		True	1.367655	Not found	False	[]		urinary tract infection bacterial
theophylline		True	2.17869	Not found	False	[]		wound infection bacterial
theophylline		True	5.753876	Not found	False	[]		relapsing fever
theophylline		True	2.17869	Not found	False	[]		campylobacter infection
theophylline		True	3.3200480000000003	Not found	False	[]		enterobacter infection
theophylline		True	2.956823	Not found	False	[]		escherichia infection
theophylline		True	2.272393	Not found	False	[]		escherichia sepsis
theophylline		True	1.049565	Not found	False	[]		haemophilus infection
theophylline		True	3.77531	Not found	False	[]		klebsiella sepsis
theophylline		True	3.271432	Not found	False	[]		pneumonia klebsiella
theophylline		True	2.17869	Not found	False	[]		moraxella infection
theophylline		True	3.77531	Not found	False	[]		neisseria infection
theophylline		True	3.050576	Not found	False	[]		nocardiosis
theophylline		True	2.341825	Not found	False	[]		proteus infection
theophylline		True	2.150437	Not found	False	[]		lung infection pseudomonal
theophylline		True	2.055595	Not found	False	[]		pseudomonas infection
theophylline		True	5.087618	Not found	False	[]		serratia infection
theophylline		True	1.298532	Not found	False	[]		pneumonia staphylococcal
theophylline		True	6.021281	Not found	False	[]		alpha haemolytic streptococcal infection
theophylline		True	1.883477	Not found	False	[]		pneumonia pneumococcal
theophylline		True	3.0731	Not found	False	[]		streptococcal bacteraemia
theophylline		True	5.753876	Not found	False	[]		chlamydial infection
theophylline		True	1.22046	Not found	False	[]		bronchopulmonary aspergillosis
theophylline		True	1.38203	Not found	False	[]		blastomycosis
theophylline		True	18.77531	Not found	False	[]		balanitis candida
theophylline		True	5.269799	Not found	False	[]		candida pneumonia
theophylline		True	4.134055	Not found	False	[]		respiratory moniliasis
theophylline		True	3.77531	Not found	False	[]		cryptococcosis
theophylline		True	8.58584	Not found	False	[]		disseminated cryptococcosis
theophylline		True	3.0731	Not found	False	[]		meningitis cryptococcal
theophylline		True	3.77531	Not found	False	[]		laryngitis fungal
theophylline		True	1.0431720000000002	Not found	False	[]		pulmonary mycosis
theophylline		True	1.38203	Not found	False	[]		urinary tract infection fungal
theophylline		True	4.134055	Not found	False	[]		mucormycosis
theophylline		True	8.58584	Not found	False	[]		histoplasmosis disseminated
theophylline		True	1.38203	Not found	False	[]		tinea cruris
theophylline		True	1.245958	Not found	False	[]		tinea pedis
theophylline		True	2.076038	Not found	False	[]		abscess jaw
theophylline		True	8.58584	Not found	False	[]		cavernous sinus thrombosis
theophylline		True	3.052605	Not found	False	[]		empyema
theophylline		True	4.277296	Not found	False	[]		purulence
theophylline		True	2.05189	Not found	False	[]		respiratory tract infection
theophylline		True	5.269799	Not found	False	[]		toxic shock syndrome
theophylline		True	2.2463330000000004	Not found	False	[]		bronchiectasis
theophylline		True	1.38203	Not found	False	[]		bronchitis
theophylline		True	1.3713457	Not found	False	[]		pneumonia
theophylline		True	2.104892	Not found	False	[]		infective exacerbation of chronic obstructive airways disease
theophylline		True	1.278711	Not found	False	[]		lower respiratory tract infection
theophylline		True	1.945547	Not found	False	[]		lung abscess
theophylline		True	2.666768	Not found	False	[]		infectious pleural effusion
theophylline		True	2.266855	Not found	False	[]		sputum purulent
theophylline		True	1.38203	Not found	False	[]		endotoxic shock
theophylline		True	2.516919	Not found	False	[]		fungal sepsis
theophylline		True	3.77531	Not found	False	[]		post procedural sepsis
theophylline		True	19.452405	Not found	False	[]		sepsis neonatal
theophylline		True	1.38203	Not found	False	[]		septic embolus
theophylline		True	8.58584	Not found	False	[]		septic rash
theophylline		True	2.385552	Not found	False	[]		urosepsis
theophylline		True	3.163423	Not found	False	[]		viraemia
theophylline		True	3.411705	Not found	False	[]		skin infection
theophylline		True	2.516919	Not found	False	[]		tonsillitis
theophylline		True	1.033837	Not found	False	[]		nasopharyngitis
theophylline		True	1.38203	Not found	False	[]		peritonsillar abscess
theophylline		True	1.1036069999999998	Not found	False	[]		rhinitis
theophylline		True	2.17869	Not found	False	[]		sinobronchitis
theophylline		True	2.6127890000000003	Not found	False	[]		tracheobronchitis
theophylline		True	1.4778	Not found	False	[]		kidney infection
theophylline		True	2.1290940000000003	Not found	False	[]		pyelonephritis acute
theophylline		True	3.77531	Not found	False	[]		pyelonephritis chronic
theophylline		True	1.38203	Not found	False	[]		renal abscess
theophylline		True	1.5067610000000002	Not found	False	[]		atypical mycobacterial infection
theophylline		True	3.77531	Not found	False	[]		latent tuberculosis
theophylline		True	1.384555	Not found	False	[]		pulmonary tuberculosis
theophylline		True	2.104892	Not found	False	[]		tuberculosis
theophylline		True	5.680035	Not found	False	[]		pneumonia mycoplasmal
theophylline		True	3.77531	Not found	False	[]		trichomoniasis
theophylline		True	1.591876	Not found	False	[]		epstein-barr virus infection
theophylline		True	3.77531	Not found	False	[]		genital herpes
theophylline		True	1.156522	Not found	False	[]		herpes zoster
theophylline		True	9.183589	Not found	False	[]		pneumonia influenzal
theophylline		True	8.58584	Not found	False	[]		poliomyelitis
theophylline		True	1.001504	Not found	False	[]		progressive multifocal leukoencephalopathy
theophylline		True	1.2254930000000002	Not found	False	[]		bronchitis viral
theophylline		True	1.555267	Not found	False	[]		pneumonia viral
theophylline		True	1.138576	Not found	False	[]		viral infection
theophylline		True	2.17869	Not found	False	[]		bacterial vaginosis
theophylline		True	3.77531	Not found	False	[]		vulvovaginal mycotic infection
theophylline		True	1.513753	Not found	False	[]		obstructive airways disorder
theophylline		True	1.193652	Not found	False	[]		joint dislocation
theophylline		True	1.474267	Not found	False	[]		femoral neck fracture
theophylline		True	3.77531	Not found	False	[]		pubis fracture
theophylline		True	1.131113	Not found	False	[]		facial bones fracture
theophylline		True	1.2254930000000002	Not found	False	[]		skull fracture
theophylline		True	8.58584	Not found	False	[]		skull fractured base
theophylline		True	1.056138	Not found	False	[]		spinal fracture
theophylline		True	1.049565	Not found	False	[]		sternal fracture
theophylline		True	1.38203	Not found	False	[]		chemical burn
theophylline		True	5.753876	Not found	False	[]		chemical burn of skin
theophylline		True	1.097143	Not found	False	[]		toxicity to various agents
theophylline		True	2.17869	Not found	False	[]		arterial rupture
theophylline		True	2.055443	Not found	False	[]		vascular rupture
theophylline		True	8.58584	Not found	False	[]		decerebration
theophylline		True	1.507381	Not found	False	[]		pneumothorax
theophylline		True	12.569629	Not found	False	[]		pneumoconiosis
theophylline		True	3.77531	Not found	False	[]		pneumothorax traumatic
theophylline		True	1.061613	Not found	False	[]		muscle injury
theophylline		True	3.77531	Not found	False	[]		post-traumatic neck syndrome
theophylline		True	1.220512	Not found	False	[]		accident
theophylline		True	3.77531	Not found	False	[]		accident at home
theophylline		True	1.2254930000000002	Not found	False	[]		accident at work
theophylline		True	3.77531	Not found	False	[]		animal scratch
theophylline		True	1.9576	Not found	False	[]		asphyxia
theophylline		True	8.58584	Not found	False	[]		internal injury
theophylline		True	1.197523	Not found	False	[]		skeletal injury
theophylline		True	9.000070000000001	Not found	False	[]		traumatic arthritis
theophylline		True	3.77531	Not found	False	[]		sciatic nerve injury
theophylline		True	1.38203	Not found	False	[]		bladder injury
theophylline		True	1.365129	Not found	False	[]		scratch
theophylline		True	1.38203	Not found	False	[]		heat stroke
theophylline		True	3.0731	Not found	False	[]		radiation pneumonitis
theophylline		True	7.727915	Not found	False	[]		burns second degree
theophylline		True	1.384555	Not found	False	[]		thermal burn
theophylline		True	1.994673	Not found	False	[]		medication error
theophylline		True	8.58584	Not found	False	[]		labelled drug-disease interaction medication error
theophylline		True	3.542987	Not found	False	[]		intentional overdose
theophylline		True	1.709519	Not found	False	[]		accidental overdose
theophylline		True	1.359343	Not found	False	[]		anaesthetic complication
theophylline		True	8.58584	Not found	False	[]		anaesthetic complication pulmonary
theophylline		True	3.77531	Not found	False	[]		neuromuscular block prolonged
theophylline		True	14.087206	Not found	False	[]		cerebral hypoperfusion
theophylline		True	2.17869	Not found	False	[]		tracheomalacia
theophylline		True	1.38203	Not found	False	[]		complication associated with device
theophylline		True	3.77531	Not found	False	[]		periprosthetic fracture
theophylline		True	8.58584	Not found	False	[]		anastomotic haemorrhage
theophylline		True	5.753876	Not found	False	[]		anastomotic stenosis
theophylline		True	1.38203	Not found	False	[]		haemodialysis-induced symptom
theophylline		True	3.77531	Not found	False	[]		post procedural discharge
theophylline		True	1.38203	Not found	False	[]		suture related complication
theophylline		True	2.17869	Not found	False	[]		postoperative thoracic procedure complication
theophylline		True	2.17869	Not found	False	[]		tracheostomy malfunction
theophylline		True	9.000070000000001	Not found	False	[]		recall phenomenon
theophylline		True	1.367655	Not found	False	[]		subcutaneous emphysema
theophylline		True	1.2254930000000002	Not found	False	[]		maternal drugs affecting foetus
theophylline		True	2.17869	Not found	False	[]		exposure via body fluid
theophylline		True	1.38203	Not found	False	[]		wrong patient received product
theophylline		True	4.997912	Not found	False	[]		hyperlactacidaemia
theophylline		True	1.941108	Not found	False	[]		ketoacidosis
theophylline		True	1.266995	Not found	False	[]		metabolic acidosis
theophylline		True	2.516919	Not found	False	[]		alkalosis
theophylline		True	2.021488	Not found	False	[]		hypercapnia
theophylline		True	1.366497	Not found	False	[]		respiratory acidosis
theophylline		True	1.7522848	Not found	False	[]		respiratory failure
theophylline		True	7.118301	Not found	False	[]		respiratory alkalosis
theophylline		True	1.591876	Not found	False	[]		appetite disorder
theophylline		True	2.055443	Not found	False	[]		diet refusal
theophylline		True	1.049565	Not found	False	[]		central obesity
theophylline		True	1.2254930000000002	Not found	False	[]		selective eating disorder
theophylline		True	1.589968	Not found	False	[]		obesity
theophylline		True	5.269799	Not found	False	[]		starvation
theophylline		True	2.666768	Not found	False	[]		underweight
theophylline		True	2.055443	Not found	False	[]		osteomalacia
theophylline		True	1.027206	Not found	False	[]		osteoporosis
theophylline		True	2.17869	Not found	False	[]		osteoporosis postmenopausal
theophylline		True	4.134055	Not found	False	[]		hypermagnesaemia
theophylline		True	1.2878040000000002	Not found	False	[]		hypomagnesaemia
theophylline		True	1.2254930000000002	Not found	False	[]		hyperchloraemia
theophylline		True	1.359343	Not found	False	[]		hypochloraemia
theophylline		True	3.77531	Not found	False	[]		renal salt-wasting syndrome
theophylline		True	8.58584	Not found	False	[]		polydipsia psychogenic
theophylline		True	3.77531	Not found	False	[]		hypokalaemic syndrome
theophylline		True	1.030056	Not found	False	[]		hyponatraemia
theophylline		True	3.77531	Not found	False	[]		hyposideraemia
theophylline		True	8.58584	Not found	False	[]		mineral metabolism disorder
theophylline		True	8.58584	Not found	False	[]		zinc deficiency
theophylline		True	29.422771	Not found	False	[]		epidural lipomatosis
theophylline		True	8.58584	Not found	False	[]		hypometabolism
theophylline		True	2.0865280000000004	Not found	False	[]		metabolic disorder
theophylline		True	1.38203	Not found	False	[]		hyperalbuminaemia
theophylline		True	1.661143	Not found	False	[]		gout
theophylline		True	1.38203	Not found	False	[]		vitamin k deficiency
theophylline		True	8.58584	Not found	False	[]		bone callus excessive
theophylline		True	1.2254930000000002	Not found	False	[]		bone cyst
theophylline		True	1.38203	Not found	False	[]		jaw cyst
theophylline		True	1.16776	Not found	False	[]		jaw disorder
theophylline		True	2.516919	Not found	False	[]		coccydynia
theophylline		True	1.709519	Not found	False	[]		collagen disorder
theophylline		True	8.58584	Not found	False	[]		atlantoaxial instability
theophylline		True	1.0162097	Not found	False	[]		myalgia
theophylline		True	3.163423	Not found	False	[]		myofascial pain syndrome
theophylline		True	1.041016	Not found	False	[]		muscle atrophy
theophylline		True	1.126738	Not found	False	[]		muscle contractions involuntary
theophylline		True	1.049565	Not found	False	[]		neuromyopathy
theophylline		True	1.38203	Not found	False	[]		periodic limb movement disorder
theophylline		True	3.80591	Not found	False	[]		hypertonia
theophylline		True	1.247104	Not found	False	[]		hypotonia
theophylline		True	5.753876	Not found	False	[]		myotonia
theophylline		True	1.177494	Not found	False	[]		muscular weakness
theophylline		True	1.38203	Not found	False	[]		myasthenic syndrome
theophylline		True	18.77531	Not found	False	[]		neuralgic amyotrophy
theophylline		True	2.043717	Not found	False	[]		cervical spinal stenosis
theophylline		True	3.163423	Not found	False	[]		lordosis
theophylline		True	1.101985	Not found	False	[]		spinal stenosis
theophylline		True	2.17869	Not found	False	[]		hip deformity
theophylline		True	3.77531	Not found	False	[]		rib deformity
theophylline		True	1.440573	Not found	False	[]		extremity contracture
theophylline		True	1.001504	Not found	False	[]		growth retardation
theophylline		True	4.292992	Not found	False	[]		limb mass
theophylline		True	1.474267	Not found	False	[]		musculoskeletal disorder
theophylline		True	1.173468	Not found	False	[]		musculoskeletal stiffness
theophylline		True	2.17869	Not found	False	[]		axillary mass
theophylline		True	2.272393	Not found	False	[]		soft tissue disorder
theophylline		True	1.197523	Not found	False	[]		lipoma
theophylline		True	8.58584	Not found	False	[]		bone cancer metastatic
theophylline		True	4.134055	Not found	False	[]		bone sarcoma
theophylline		True	2.17869	Not found	False	[]		sarcoma
theophylline		True	1.38203	Not found	False	[]		leiomyoma
theophylline		True	3.052605	Not found	False	[]		foot deformity
theophylline		True	1.2254930000000002	Not found	False	[]		chondropathy
theophylline		True	8.58584	Not found	False	[]		spinal osteoarthritis
theophylline		True	9.183589	Not found	False	[]		myopathy
theophylline		True	8.58584	Not found	False	[]		limb deformity
theophylline		True	1.38203	Not found	False	[]		synovial cyst
theophylline		True	8.58584	Not found	False	[]		intraductal papilloma of breast
theophylline		True	1.325309	Not found	False	[]		breast cancer female
theophylline		True	8.58584	Not found	False	[]		breast cancer male
theophylline		True	2.17869	Not found	False	[]		breast cancer stage ii
theophylline		True	2.00014	Not found	False	[]		dermal cyst
theophylline		True	1.709519	Not found	False	[]		acrochordon
theophylline		True	2.17869	Not found	False	[]		haemangioma of skin
theophylline		True	9.183589	Not found	False	[]		keratoacanthoma
theophylline		True	1.38203	Not found	False	[]		metastases to kidney
theophylline		True	1.694022	Not found	False	[]		metastases to lung
theophylline		True	9.000070000000001	Not found	False	[]		metastases to meninges
theophylline		True	8.58584	Not found	False	[]		metastases to uterus
theophylline		True	3.77531	Not found	False	[]		papilloma
theophylline		True	1.5169769999999998	Not found	False	[]		malignant neoplasm progression
theophylline		True	1.2254930000000002	Not found	False	[]		recurrent cancer
theophylline		True	2.127509	Not found	False	[]		squamous cell carcinoma
theophylline		True	1.29288	Not found	False	[]		neoplasm progression
theophylline		True	5.753876	Not found	False	[]		tumour necrosis
theophylline		True	2.17869	Not found	False	[]		perineurial cyst
theophylline		True	1.32206	Not found	False	[]		brain neoplasm
theophylline		True	1.245958	Not found	False	[]		meningioma
theophylline		True	1.002346	Not found	False	[]		bladder cancer
theophylline		True	1.245958	Not found	False	[]		bladder neoplasm
theophylline		True	1.38203	Not found	False	[]		renal neoplasm
theophylline		True	1.7774370000000002	Not found	False	[]		uterine cancer
theophylline		True	2.266855	Not found	False	[]		nasal polyps
theophylline		True	1.854611	Not found	False	[]		sinus polyp
theophylline		True	9.183589	Not found	False	[]		laryngeal cancer
theophylline		True	1.183769	Not found	False	[]		lung adenocarcinoma
theophylline		True	1.440573	Not found	False	[]		squamous cell carcinoma of lung
theophylline		True	1.16776	Not found	False	[]		non-small cell lung cancer
theophylline		True	2.666768	Not found	False	[]		non-small cell lung cancer metastatic
theophylline		True	1.080236	Not found	False	[]		lung neoplasm malignant
theophylline		True	3.77531	Not found	False	[]		metastatic bronchial carcinoma
theophylline		True	1.38203	Not found	False	[]		small cell lung cancer extensive stage
theophylline		True	1.081761	Not found	False	[]		malignant melanoma
theophylline		True	3.77531	Not found	False	[]		malignant melanoma in situ
theophylline		True	9.000070000000001	Not found	False	[]		bowen's disease
theophylline		True	2.7939700000000003	Not found	False	[]		squamous cell carcinoma of skin
theophylline		True	1.367655	Not found	False	[]		renal cell carcinoma
theophylline		True	1.38203	Not found	False	[]		brain stem haemorrhage
theophylline		True	8.58584	Not found	False	[]		brain stem ischaemia
theophylline		True	3.77531	Not found	False	[]		cerebellar ischaemia
theophylline		True	2.17869	Not found	False	[]		cerebral artery thrombosis
theophylline		True	1.273756	Not found	False	[]		cerebral infarction
theophylline		True	1.029154	Not found	False	[]		cerebral ischaemia
theophylline		True	1.906393	Not found	False	[]		haemorrhage intracranial
theophylline		True	3.77531	Not found	False	[]		putamen haemorrhage
theophylline		True	9.000070000000001	Not found	False	[]		ruptured cerebral aneurysm
theophylline		True	1.2254930000000002	Not found	False	[]		carotid arteriosclerosis
theophylline		True	3.77531	Not found	False	[]		carotid artery insufficiency
theophylline		True	1.38203	Not found	False	[]		cerebrovascular stenosis
theophylline		True	3.77531	Not found	False	[]		vascular encephalopathy
theophylline		True	4.134055	Not found	False	[]		vertebrobasilar insufficiency
theophylline		True	2.17869	Not found	False	[]		transverse sinus thrombosis
theophylline		True	1.027116	Not found	False	[]		transient ischaemic attack
theophylline		True	5.087618	Not found	False	[]		facial spasm
theophylline		True	2.341825	Not found	False	[]		hyposmia
theophylline		True	1.54222	Not found	False	[]		parosmia
theophylline		True	1.69191	Not found	False	[]		encephalopathy
theophylline		True	8.58584	Not found	False	[]		postictal headache
theophylline		True	5.753876	Not found	False	[]		normal pressure hydrocephalus
theophylline		True	1.7870320000000002	Not found	False	[]		brain oedema
theophylline		True	1.126738	Not found	False	[]		intracranial pressure increased
theophylline		True	2.516919	Not found	False	[]		senile dementia
theophylline		True	9.000070000000001	Not found	False	[]		amnestic disorder
theophylline		True	2.17869	Not found	False	[]		choreoathetosis
theophylline		True	3.77531	Not found	False	[]		fine motor delay
theophylline		True	4.537241	Not found	False	[]		hyperkinesia
theophylline		True	1.38203	Not found	False	[]		spasmodic dysphonia
theophylline		True	1.1723849999999998	Not found	False	[]		hemiplegia
theophylline		True	4.292992	Not found	False	[]		monoparesis
theophylline		True	4.292992	Not found	False	[]		paralysis
theophylline		True	1.709519	Not found	False	[]		paraplegia
theophylline		True	5.269799	Not found	False	[]		paresis
theophylline		True	3.595746	Not found	False	[]		quadriparesis
theophylline		True	1.591876	Not found	False	[]		quadriplegia
theophylline		True	3.77531	Not found	False	[]		intention tremor
theophylline		True	1.430279	Not found	False	[]		areflexia
theophylline		True	1.709519	Not found	False	[]		extensor plantar response
theophylline		True	5.208501	Not found	False	[]		hyperreflexia
theophylline		True	1.035396	Not found	False	[]		hyporeflexia
theophylline		True	1.123249	Not found	False	[]		dysstasia
theophylline		True	2.666768	Not found	False	[]		apallic syndrome
theophylline		True	1.944525	Not found	False	[]		depressed level of consciousness
theophylline		True	1.0875007	Not found	False	[]		loss of consciousness
theophylline		True	2.516919	Not found	False	[]		postictal state
theophylline		True	1.0141779000000002	Not found	False	[]		somnolence
theophylline		True	1.183769	Not found	False	[]		central nervous system lesion
theophylline		True	2.00014	Not found	False	[]		cerebral disorder
theophylline		True	2.516919	Not found	False	[]		abulia
theophylline		True	8.58584	Not found	False	[]		agitated depression
theophylline		True	3.921991	Not found	False	[]		clonus
theophylline		True	3.77531	Not found	False	[]		exaggerated startle response
theophylline		True	1.38203	Not found	False	[]		meningism
theophylline		True	2.666768	Not found	False	[]		neurological decompensation
theophylline		True	8.58584	Not found	False	[]		pleocytosis
theophylline		True	1.69936	Not found	False	[]		restlessness
theophylline		True	1.440573	Not found	False	[]		unresponsive to stimuli
theophylline		True	1.181672	Not found	False	[]		hyperaesthesia
theophylline		True	1.07834	Not found	False	[]		hypoaesthesia
theophylline		True	1.935099	Not found	False	[]		sensory disturbance
theophylline		True	1.222191	Not found	False	[]		urinary incontinence
theophylline		True	1.38203	Not found	False	[]		amyotrophic lateral sclerosis
theophylline		True	3.163423	Not found	False	[]		mononeuropathy multiplex
theophylline		True	1.709519	Not found	False	[]		peripheral motor neuropathy
theophylline		True	11.408696999999998	Not found	False	[]		generalised tonic-clonic seizure
theophylline		True	2.17869	Not found	False	[]		temporal lobe epilepsy
theophylline		True	1.38203	Not found	False	[]		simple partial seizures
theophylline		True	10.563228	Not found	False	[]		clonic convulsion
theophylline		True	2.17869	Not found	False	[]		convulsions local
theophylline		True	1.592801	Not found	False	[]		epilepsy
theophylline		True	24.626021	Not found	False	[]		febrile convulsion
theophylline		True	18.77531	Not found	False	[]		infantile spasms
theophylline		True	2.076038	Not found	False	[]		partial seizures
theophylline		True	1.38203	Not found	False	[]		partial seizures with secondary generalisation
theophylline		True	4.387742	Not found	False	[]		tonic clonic movements
theophylline		True	6.483543	Not found	False	[]		tonic convulsion
theophylline		True	14.087206	Not found	False	[]		irregular sleep wake rhythm disorder
theophylline		True	1.239679	Not found	False	[]		sleep apnoea syndrome
theophylline		True	2.17869	Not found	False	[]		dyssomnia
theophylline		True	2.516919	Not found	False	[]		sudden onset of sleep
theophylline		True	5.753876	Not found	False	[]		upper airway resistance syndrome
theophylline		True	1.38203	Not found	False	[]		radiculopathy
theophylline		True	3.789232	Not found	False	[]		spinal cord compression
theophylline		True	2.290316	Not found	False	[]		cerebellar atrophy
theophylline		True	3.5383050000000003	Not found	False	[]		cerebral atrophy
theophylline		True	1.38203	Not found	False	[]		cerebral calcification
theophylline		True	24.163423	Not found	False	[]		intellectual disability
theophylline		True	1.158867	Not found	False	[]		dysphonia
theophylline		True	3.3200480000000003	Not found	False	[]		abortion
theophylline		True	1.38203	Not found	False	[]		maternal condition affecting foetus
theophylline		True	1.6806159999999997	Not found	False	[]		premature labour
theophylline		True	2.17869	Not found	False	[]		threatened labour
theophylline		True	2.883469	Not found	False	[]		premature baby
theophylline		True	1.0431720000000002	Not found	False	[]		small for dates baby
theophylline		True	12.569629	Not found	False	[]		infantile apnoea
theophylline		True	5.087618	Not found	False	[]		neonatal asphyxia
theophylline		True	3.77531	Not found	False	[]		neonatal respiratory failure
theophylline		True	9.000070000000001	Not found	False	[]		respiratory disorder neonatal
theophylline		True	1.38203	Not found	False	[]		neonatal anuria
theophylline		True	1.452405	Not found	False	[]		neonatal disorder
theophylline		True	3.77531	Not found	False	[]		meconium stain
theophylline		True	2.055443	Not found	False	[]		placental disorder
theophylline		True	18.77531	Not found	False	[]		placental infarction
theophylline		True	9.000070000000001	Not found	False	[]		uterine contractions during pregnancy
theophylline		True	2.17869	Not found	False	[]		pregnancy on oral contraceptive
theophylline		True	4.134055	Not found	False	[]		neurosis
theophylline		True	8.58584	Not found	False	[]		phobia of driving
theophylline		True	1.38203	Not found	False	[]		daydreaming
theophylline		True	1.591876	Not found	False	[]		communication disorder
theophylline		True	1.38203	Not found	False	[]		pressure of speech
theophylline		True	1.054392	Not found	False	[]		delirium
theophylline		True	1.5067610000000002	Not found	False	[]		depression suicidal
theophylline		True	2.791278	Not found	False	[]		major depression
theophylline		True	1.149432	Not found	False	[]		decreased interest
theophylline		True	1.245958	Not found	False	[]		persecutory delusion
theophylline		True	1.248417	Not found	False	[]		hallucination, visual
theophylline		True	3.77531	Not found	False	[]		somatic hallucination
theophylline		True	3.77531	Not found	False	[]		flight of ideas
theophylline		True	8.58584	Not found	False	[]		loose associations
theophylline		True	8.58584	Not found	False	[]		eating disorder symptom
theophylline		True	3.77531	Not found	False	[]		binge eating
theophylline		True	8.58584	Not found	False	[]		trichotillomania
theophylline		True	1.883477	Not found	False	[]		dysphoria
theophylline		True	18.77531	Not found	False	[]		mood disorder due to a general medical condition
theophylline		True	2.17869	Not found	False	[]		indifference
theophylline		True	1.771039	Not found	False	[]		personality disorder
theophylline		True	3.77531	Not found	False	[]		dependent personality disorder
theophylline		True	8.58584	Not found	False	[]		antisocial personality disorder
theophylline		True	1.053644	Not found	False	[]		hyperventilation
theophylline		True	5.753876	Not found	False	[]		mental disorder due to a general medical condition
theophylline		True	1.302263	Not found	False	[]		drug dependence
theophylline		True	1.126738	Not found	False	[]		nicotine dependence
theophylline		True	2.055443	Not found	False	[]		substance dependence
theophylline		True	1.38203	Not found	False	[]		delusional disorder, persecutory type
theophylline		True	1.367655	Not found	False	[]		delusional disorder, unspecified type
theophylline		True	1.854611	Not found	False	[]		schizophrenia
theophylline		True	1.353478	Not found	False	[]		erectile dysfunction
theophylline		True	18.77531	Not found	False	[]		male sexual dysfunction
theophylline		True	3.77531	Not found	False	[]		sleep attacks
theophylline		True	3.77531	Not found	False	[]		somatic symptom disorder
theophylline		True	1.204772	Not found	False	[]		completed suicide
theophylline		True	1.1793	Not found	False	[]		suicide attempt
theophylline		True	1.245958	Not found	False	[]		stress
theophylline		True	3.668717	Not found	False	[]		intentional product misuse
theophylline		True	1.7973469999999998	Not found	False	[]		cystocele
theophylline		True	3.0731	Not found	False	[]		glomerulonephritis membranous
theophylline		True	1.708158	Not found	False	[]		tubulointerstitial nephritis
theophylline		True	1.081761	Not found	False	[]		renal tubular disorder
theophylline		True	1.946087	Not found	False	[]		azotaemia
theophylline		True	1.061613	Not found	False	[]		renal atrophy
theophylline		True	8.58584	Not found	False	[]		renal aneurysm
theophylline		True	1.38203	Not found	False	[]		renal artery occlusion
theophylline		True	1.26026	Not found	False	[]		dysuria
theophylline		True	3.163423	Not found	False	[]		urge incontinence
theophylline		True	1.38203	Not found	False	[]		ketonuria
theophylline		True	1.285758	Not found	False	[]		proteinuria
theophylline		True	2.076038	Not found	False	[]		pyuria
theophylline		True	1.398068	Not found	False	[]		nocturia
theophylline		True	8.58584	Not found	False	[]		prostatism
theophylline		True	1.938079	Not found	False	[]		renal pain
theophylline		True	3.77531	Not found	False	[]		breast necrosis
theophylline		True	8.58584	Not found	False	[]		breast inflammation
theophylline		True	1.126738	Not found	False	[]		prostatitis
theophylline		True	1.0431720000000002	Not found	False	[]		postmenopausal haemorrhage
theophylline		True	1.38203	Not found	False	[]		scrotal oedema
theophylline		True	3.77531	Not found	False	[]		genital disorder female
theophylline		True	8.58584	Not found	False	[]		genital ulceration
theophylline		True	2.516919	Not found	False	[]		oedema genital
theophylline		True	9.000070000000001	Not found	False	[]		infertility
theophylline		True	1.440573	Not found	False	[]		uterine prolapse
theophylline		True	8.58584	Not found	False	[]		pelvic congestion
theophylline		True	8.58584	Not found	False	[]		uterine mass
theophylline		True	2.17869	Not found	False	[]		vaginal disorder
theophylline		True	3.77531	Not found	False	[]		coital bleeding
theophylline		True	2.17869	Not found	False	[]		breast calcifications
theophylline		True	1.452405	Not found	False	[]		bronchial disorder
theophylline		True	19.134055	Not found	False	[]		bronchial wall thickening
theophylline		True	1.854933	Not found	False	[]		bronchial obstruction
theophylline		True	8.58584	Not found	False	[]		reversible airways obstruction
theophylline		True	8.741824000000001	Not found	False	[]		status asthmaticus
theophylline		True	1.2145378	Not found	False	[]		wheezing
theophylline		True	1.2254930000000002	Not found	False	[]		diffuse alveolar damage
theophylline		True	9.183589	Not found	False	[]		diffuse panbronchiolitis
theophylline		True	1.455945	Not found	False	[]		pneumonia aspiration
theophylline		True	3.77531	Not found	False	[]		acute interstitial pneumonitis
theophylline		True	5.753876	Not found	False	[]		cystic lung disease
theophylline		True	1.409382	Not found	False	[]		interstitial lung disease
theophylline		True	1.005446	Not found	False	[]		lung infiltration
theophylline		True	2.17869	Not found	False	[]		pulmonary calcification
theophylline		True	1.5067610000000002	Not found	False	[]		restrictive pulmonary disease
theophylline		True	1.3887040000000002	Not found	False	[]		acute respiratory distress syndrome
theophylline		True	1.3632719999999998	Not found	False	[]		pleurisy
theophylline		True	1.38203	Not found	False	[]		pulmonary hypertensive crisis
theophylline		True	8.58584	Not found	False	[]		pulmonary veno-occlusive disease
theophylline		True	1.709519	Not found	False	[]		bradypnoea
theophylline		True	2.516919	Not found	False	[]		cheyne-stokes respiration
theophylline		True	1.4381	Not found	False	[]		hypoventilation
theophylline		True	1.049065	Not found	False	[]		respiratory distress
theophylline		True	3.0731	Not found	False	[]		brain hypoxia
theophylline		True	1.302462	Not found	False	[]		hypoxia
theophylline		True	3.77531	Not found	False	[]		cough decreased
theophylline		True	1.523604	Not found	False	[]		productive cough
theophylline		True	1.922086	Not found	False	[]		sputum discoloured
theophylline		True	3.695403	Not found	False	[]		sputum retention
theophylline		True	5.680035	Not found	False	[]		increased viscosity of bronchial secretion
theophylline		True	1.027256	Not found	False	[]		acute respiratory failure
theophylline		True	1.992838	Not found	False	[]		chronic respiratory failure
theophylline		True	8.58584	Not found	False	[]		respiratory fatigue
theophylline		True	1.18153	Not found	False	[]		aspiration
theophylline		True	3.77531	Not found	False	[]		chronic respiratory disease
theophylline		True	1.3036	Not found	False	[]		respiratory disorder
theophylline		True	6.736329	Not found	False	[]		respiratory tract haemorrhage
theophylline		True	1.132244	Not found	False	[]		rhinorrhoea
theophylline		True	1.716446	Not found	False	[]		snoring
theophylline		True	1.440573	Not found	False	[]		upper airway obstruction
theophylline		True	2.163107	Not found	False	[]		upper respiratory tract inflammation
theophylline		True	2.17869	Not found	False	[]		mediastinal disorder
theophylline		True	8.58584	Not found	False	[]		vocal cord atrophy
theophylline		True	1.38203	Not found	False	[]		vocal cord inflammation
theophylline		True	2.055443	Not found	False	[]		vocal cord thickening
theophylline		True	18.77531	Not found	False	[]		laryngeal obstruction
theophylline		True	1.779613	Not found	False	[]		stridor
theophylline		True	1.2254930000000002	Not found	False	[]		nasal septum perforation
theophylline		True	2.516919	Not found	False	[]		tonsillar disorder
theophylline		True	4.292992	Not found	False	[]		tracheal stenosis
theophylline		True	1.38203	Not found	False	[]		organising pneumonia
theophylline		True	1.440573	Not found	False	[]		lichenoid keratosis
theophylline		True	3.63451	Not found	False	[]		skin striae
theophylline		True	8.58584	Not found	False	[]		precancerous skin lesion
theophylline		True	1.258593	Not found	False	[]		pain of skin
theophylline		True	2.17869	Not found	False	[]		skin discomfort
theophylline		True	3.0731	Not found	False	[]		skin fragility
theophylline		True	1.667286	Not found	False	[]		prurigo
theophylline		True	4.567149	Not found	False	[]		nikolsky's sign
theophylline		True	1.071596	Not found	False	[]		photosensitivity reaction
theophylline		True	6.736329	Not found	False	[]		dermatitis psoriasiform
theophylline		True	2.341825	Not found	False	[]		rash morbilliform
theophylline		True	1.095098	Not found	False	[]		decubitus ulcer
theophylline		True	2.17869	Not found	False	[]		skin fissures
theophylline		True	1.552942	Not found	False	[]		skin hyperpigmentation
theophylline		True	1.181672	Not found	False	[]		pigmentation disorder
theophylline		True	1.440573	Not found	False	[]		post inflammatory pigmentation change
theophylline		True	1.38203	Not found	False	[]		alopecia areata
theophylline		True	1.38203	Not found	False	[]		hidradenitis
theophylline		True	2.666768	Not found	False	[]		hypertrichosis
theophylline		True	3.050576	Not found	False	[]		nail discolouration
theophylline		True	9.292992	Not found	False	[]		nail pigmentation
theophylline		True	15.936499	Not found	False	[]		onycholysis
theophylline		True	1.667286	Not found	False	[]		onychomadesis
theophylline		True	2.17869	Not found	False	[]		asteatosis
theophylline		True	3.77531	Not found	False	[]		haemorrhage subepidermal
theophylline		True	3.77531	Not found	False	[]		lividity
theophylline		True	1.38203	Not found	False	[]		vasoconstriction
theophylline		True	1.38203	Not found	False	[]		learning disability
theophylline		True	8.58584	Not found	False	[]		artery dissection
theophylline		True	3.394214	Not found	False	[]		aortic dissection
theophylline		True	2.17869	Not found	False	[]		haemorrhagic infarction
theophylline		True	8.58584	Not found	False	[]		vascular insufficiency
theophylline		True	3.77531	Not found	False	[]		vascular stenosis
theophylline		True	1.2254930000000002	Not found	False	[]		venous occlusion
theophylline		True	1.38203	Not found	False	[]		peripheral arterial occlusive disease
theophylline		True	1.367655	Not found	False	[]		labile blood pressure
theophylline		True	1.101766	Not found	False	[]		circulatory collapse
theophylline		True	1.586129	Not found	False	[]		hypovolaemic shock
theophylline		True	2.516919	Not found	False	[]		axillary vein thrombosis
theophylline		True	1.831531	Not found	False	[]		thrombophlebitis
theophylline		True	1.555267	Not found	False	[]		arterial disorder
theophylline		True	2.666768	Not found	False	[]		hyperaemia
theophylline		True	3.77531	Not found	False	[]		vascular shunt
theophylline		True	8.58584	Not found	False	[]		angiodysplasia
theophylline		True	2.17869	Not found	False	[]		arterial haemorrhage
theophylline		True	8.58584	Not found	False	[]		exsanguination
theophylline		True	3.77531	Not found	False	[]		extravasation blood
theophylline		True	1.586129	Not found	False	[]		varicose vein
theophylline		True	2.055443	Not found	False	[]		monoclonal gammopathy
theophylline		True	8.58584	Not found	False	[]		pancreatic steatosis
theophylline		True	1.049565	Not found	False	[]		functional gastrointestinal disorder
theophylline		True	3.77531	Not found	False	[]		lip injury
theophylline		True	1.272328	Not found	False	[]		drug-induced liver injury
theophylline		True	5.753876	Not found	False	[]		atypical fracture
theophylline		True	8.58584	Not found	False	[]		subgaleal haematoma
theophylline		True	8.58584	Not found	False	[]		grief reaction
theophylline		True	18.77531	Not found	False	[]		infusion site bruising
theophylline		True	3.77531	Not found	False	[]		adenocarcinoma of colon
theophylline		True	1.60071	Not found	False	[]		clostridium difficile infection
theophylline		True	1.38203	Not found	False	[]		pneumothorax spontaneous
methscopolamine		True	2.1854500000000003					splenomegaly
methscopolamine		True	2.1854500000000003					leukopenia
methscopolamine		True	8.59135					cardiovascular disorder
methscopolamine		True	2.969415					dizziness
methscopolamine		True	1.7194319999999998					syncope
methscopolamine		True	3.78169					acute myocardial infarction
methscopolamine		True	8.59135					angina unstable
methscopolamine		True	3.78169					myocardial ischaemia
methscopolamine		True	1.38902					cardiac failure congestive
methscopolamine		True	8.59135					cardiomyopathy
methscopolamine		True	8.59135					cardiomegaly
methscopolamine		True	8.59135					left ventricular dysfunction
methscopolamine		True	6.746595					tinnitus
methscopolamine		True	1.679564					diabetes mellitus
methscopolamine		True	5.762447					lacrimation increased
methscopolamine		True	8.59135					sjogren's syndrome
methscopolamine		True	3.78169					eye disorder
methscopolamine		True	18.78169					ocular hyperaemia
methscopolamine		True	8.59135					periorbital oedema
methscopolamine		True	8.59135					mydriasis
methscopolamine		True	8.59135					visual acuity reduced
methscopolamine		True	8.59135					visual field defect
methscopolamine		True	3.78169					visual impairment
methscopolamine		True	1.38902					hiatus hernia
methscopolamine		True	3.78169					dental caries
methscopolamine		True	2.1854500000000003					gastric disorder
methscopolamine		True	4.143095					gastrointestinal disorder
methscopolamine		True	4.143095					haematemesis
methscopolamine		True	3.78169					gastroenteritis
methscopolamine		True	2.1854500000000003					colitis
methscopolamine		True	8.59135					colitis ischaemic
methscopolamine		True	12.579895					gastritis
methscopolamine		True	2.353765					crohn's disease
methscopolamine		True	8.59135					inflammatory bowel disease
methscopolamine		True	1.914419					diarrhoea
methscopolamine		True	3.084704					constipation
methscopolamine		True	2.1854500000000003					irritable bowel syndrome
methscopolamine		True	1.0162079999999998					abdominal pain
methscopolamine		True	4.901411					abdominal pain upper
methscopolamine		True	2.526514					dysphagia
methscopolamine		True	1.638455					nausea
methscopolamine		True	3.095673					vomiting
methscopolamine		True	3.172784					oropharyngeal pain
methscopolamine		True	3.172784					dry mouth
methscopolamine		True	8.59135					application site erythema
methscopolamine		True	2.1854500000000003					injection site erythema
methscopolamine		True	3.78169					injection site haematoma
methscopolamine		True	2.1854500000000003					injection site haemorrhage
methscopolamine		True	3.78169					injection site pruritus
methscopolamine		True	18.78169					injection site reaction
methscopolamine		True	18.78169					injection site swelling
methscopolamine		True	8.59135					injection site warmth
methscopolamine		True	18.78169					decreased activity
methscopolamine		True	1.866792					chills
methscopolamine		True	3.78169					feeling cold
methscopolamine		True	8.59135					thirst
methscopolamine		True	4.143095					flushing
methscopolamine		True	1.38902					hot flush
methscopolamine		True	2.065216					hyperhidrosis
methscopolamine		True	18.78169					ill-defined disorder
methscopolamine		True	3.172784					influenza like illness
methscopolamine		True	3.78169					swelling
methscopolamine		True	2.1854500000000003					face oedema
methscopolamine		True	3.78169					oedema
methscopolamine		True	2.019547					pain
methscopolamine		True	1.38902					procedural pain
methscopolamine		True	3.78169					biliary colic
methscopolamine		True	3.172784					cholecystitis
methscopolamine		True	3.607126					cholecystitis chronic
methscopolamine		True	3.084704					cholelithiasis
methscopolamine		True	9.007888					biliary dyskinesia
methscopolamine		True	1.38902					gallbladder disorder
methscopolamine		True	3.78169					hepatic function abnormal
methscopolamine		True	1.569613					drug hypersensitivity
methscopolamine		True	8.59135					systemic lupus erythematosus
methscopolamine		True	1.38902					rheumatoid arthritis
methscopolamine		True	18.78169					fungal infection
methscopolamine		True	3.856735					sinusitis
methscopolamine		True	8.59135					upper respiratory tract infection
methscopolamine		True	8.59135					kidney infection
methscopolamine		True	1.235614					urinary tract infection
methscopolamine		True	8.59135					tendon rupture
methscopolamine		True	4.138017					injury
methscopolamine		True	2.1854500000000003					wrong technique in product usage process
methscopolamine		True	3.78169					product prescribing error
methscopolamine		True	8.59135					multiple injuries
methscopolamine		True	1.7194319999999998					decreased appetite
methscopolamine		True	5.762447					bone pain
methscopolamine		True	1.289275					arthralgia
methscopolamine		True	2.1854500000000003					fibromyalgia
methscopolamine		True	4.400596					myalgia
methscopolamine		True	3.78169					muscle twitching
methscopolamine		True	8.59135					restless legs syndrome
methscopolamine		True	1.258462					back pain
methscopolamine		True	4.143095					neck pain
methscopolamine		True	1.38902					malignant neoplasm progression
methscopolamine		True	1.2905870000000002					headache
methscopolamine		True	4.143095					migraine
methscopolamine		True	4.143095					memory impairment
methscopolamine		True	3.78169					cerebellar syndrome
methscopolamine		True	3.4218260000000003					loss of consciousness
methscopolamine		True	2.1854500000000003					burning sensation
methscopolamine		True	8.59135					hyperaesthesia
methscopolamine		True	1.4506					paraesthesia
methscopolamine		True	8.59135					skin burning sensation
methscopolamine		True	3.78169					dysphonia
methscopolamine		True	1.212097					insomnia
methscopolamine		True	3.78169					sleep apnoea syndrome
methscopolamine		True	2.284092					anxiety
methscopolamine		True	8.59135					fear
methscopolamine		True	1.392439					depression
methscopolamine		True	2.1854500000000003					anhedonia
methscopolamine		True	2.1854500000000003					emotional disorder
methscopolamine		True	5.10017					emotional distress
methscopolamine		True	1.38902					aggression
methscopolamine		True	5.762447					mental disorder
methscopolamine		True	3.78169					respiratory arrest
methscopolamine		True	1.38902					rhinorrhoea
methscopolamine		True	3.78169					sneezing
methscopolamine		True	4.143095					nasal congestion
methscopolamine		True	8.59135					dry skin
methscopolamine		True	8.59135					pain of skin
methscopolamine		True	3.172784					swelling face
methscopolamine		True	18.78169					hypotrichosis
methscopolamine		True	1.811544					off label use
methscopolamine		True	3.78169					arteriosclerosis
methscopolamine		True	8.59135					circulatory collapse
methscopolamine		True	3.78169					thrombosis
methscopolamine		True	3.78169					intentional product misuse
bromine		True	3.85254					nausea
bromine		True	8.65216					pain
bromine		True	8.65216					drug hypersensitivity
bromine		True	8.65216					pain in extremity
pantothenate		True	2.18926					pancytopenia
pantothenate		True	8.59446					coagulopathy
pantothenate		True	8.59446					disseminated intravascular coagulation
pantothenate		True	3.78528					sinus node dysfunction
pantothenate		True	3.78528					sinus bradycardia
pantothenate		True	5.767287					cardiac arrest
pantothenate		True	3.78528					cardio-respiratory arrest
pantothenate		True	8.59446					ventricular tachycardia
pantothenate		True	1.39295					cardiac disorder
pantothenate		True	1.39295					chest discomfort
pantothenate		True	2.18926					cardiomyopathy
pantothenate		True	1.39295					cardiomegaly
pantothenate		True	8.59446					otitis media
pantothenate		True	1.39295					cataract
pantothenate		True	3.78528					eye pain
pantothenate		True	8.59446					retinal haemorrhage
pantothenate		True	8.59446					visual impairment
pantothenate		True	3.78528					haematemesis
pantothenate		True	8.59446					haematochezia
pantothenate		True	8.59446					frequent bowel movements
pantothenate		True	2.094974					abdominal pain
pantothenate		True	8.59446					mastication disorder
pantothenate		True	9.012298					injection site erythema
pantothenate		True	2.18926					injection site pruritus
pantothenate		True	2.531942					condition aggravated
pantothenate		True	2.18926					ill-defined disorder
pantothenate		True	8.59446					generalised oedema
pantothenate		True	3.78528					oedema
pantothenate		True	6.752411					liver disorder
pantothenate		True	3.78528					hepatic function abnormal
pantothenate		True	8.59446					hypoalbuminaemia
pantothenate		True	8.59446					hepatic failure
pantothenate		True	8.59446					hepatic steatosis
pantothenate		True	1.39295					hepatitis
pantothenate		True	8.59446					hepatotoxicity
pantothenate		True	8.59446					drug eruption
pantothenate		True	1.39295					staphylococcal infection
pantothenate		True	8.59446					staphylococcal sepsis
pantothenate		True	3.78528					candida infection
pantothenate		True	8.59446					pyelonephritis
pantothenate		True	8.59446					joint dislocation
pantothenate		True	8.59446					skin toxicity
pantothenate		True	2.18926					incorrect dose administered
pantothenate		True	1.39295					overdose
pantothenate		True	8.59446					post procedural complication
pantothenate		True	8.59446					procedural hypotension
pantothenate		True	1.686552					dehydration
pantothenate		True	9.012298					rhabdomyolysis
pantothenate		True	3.78528					spinal stenosis
pantothenate		True	3.78528					metastases to bone
pantothenate		True	3.78528					cerebral infarction
pantothenate		True	1.39295					loss of consciousness
pantothenate		True	2.18926					restlessness
pantothenate		True	3.78528					unresponsive to stimuli
pantothenate		True	2.18926					burning sensation
pantothenate		True	8.59446					speech disorder
pantothenate		True	3.78528					hallucination
pantothenate		True	8.59446					psychiatric symptom
pantothenate		True	8.59446					mental disorder
pantothenate		True	2.18926					mental status changes
pantothenate		True	3.78528					chronic kidney disease
pantothenate		True	2.18926					chromaturia
pantothenate		True	4.148205					interstitial lung disease
pantothenate		True	8.59446					pulmonary hypertension
pantothenate		True	8.59446					respiratory distress
pantothenate		True	3.78528					epistaxis
pantothenate		True	8.59446					eczema
pantothenate		True	1.241346					hypotension
glutamate		True	1.4767320000000002					anaemia
glutamate		True	2.19003					cardiac arrest
glutamate		True	1.527578					dizziness
glutamate		True	3.78599					palpitations
glutamate		True	8.59508					aortic valve stenosis
glutamate		True	8.59508					acute myocardial infarction
glutamate		True	1.39374					ascites
glutamate		True	2.071859					oedema peripheral
glutamate		True	8.59508					left ventricular dysfunction
glutamate		True	2.19003					cataract
glutamate		True	3.78599					hiatus hernia
glutamate		True	8.59508					upper gastrointestinal haemorrhage
glutamate		True	8.59508					gastrointestinal inflammation
glutamate		True	1.39374					pharyngitis
glutamate		True	3.092624					stomatitis
glutamate		True	8.59508					tongue disorder
glutamate		True	1.39374					infusion related reaction
glutamate		True	1.707769					pyrexia
glutamate		True	1.159758					asthenia
glutamate		True	18.78599					listless
glutamate		True	5.10876					malaise
glutamate		True	2.19003					chills
glutamate		True	2.19003					feeling abnormal
glutamate		True	1.39374					gait disturbance
glutamate		True	1.242498					general physical health deterioration
glutamate		True	8.59508					hot flush
glutamate		True	3.78599					influenza like illness
glutamate		True	3.78599					mobility decreased
glutamate		True	8.59508					pallor
glutamate		True	3.78599					hepatic function abnormal
glutamate		True	8.59508					urticaria
glutamate		True	1.39374					cellulitis
glutamate		True	5.768259					sinusitis
glutamate		True	8.59508					thermal burn
glutamate		True	8.59508					medication error
glutamate		True	2.361923					decreased appetite
glutamate		True	8.59508					eating disorder
glutamate		True	3.78599					bone lesion
glutamate		True	9.013182					bone pain
glutamate		True	2.5330320000000004					arthralgia
glutamate		True	4.311662					pain in extremity
glutamate		True	2.19003					metastases to bone
glutamate		True	2.19003					metastases to lung
glutamate		True	3.78599					neoplasm malignant
glutamate		True	3.78599					cerebral ischaemia
glutamate		True	5.28786					tremor
glutamate		True	3.78599					altered state of consciousness
glutamate		True	4.14923					anxiety
glutamate		True	3.78599					wheezing
glutamate		True	8.59508					alopecia
glutamate		True	8.59508					orthostatic hypotension
glutamate		True	3.78599					haematoma
glutamate		True	3.092624					hypertension
glutamate		True	1.39374					osteonecrosis of jaw
zinc acetate		True	1.810948					anaemia
zinc acetate		True	8.59112					bone marrow failure
zinc acetate		True	8.59112					petechiae
zinc acetate		True	2.1851700000000003					coagulopathy
zinc acetate		True	18.78142					jaundice
zinc acetate		True	2.1851700000000003					myelodysplastic syndrome
zinc acetate		True	6.746167					thrombocytopenia
zinc acetate		True	9.007563					leukopenia
zinc acetate		True	8.59112					lymphopenia
zinc acetate		True	2.526114					neutropenia
zinc acetate		True	8.59112					cardiac disorder
zinc acetate		True	2.1851700000000003					cyanosis
zinc acetate		True	2.1851700000000003					syncope
zinc acetate		True	68.93803					ascites
zinc acetate		True	1.257939					oedema peripheral
zinc acetate		True	5.76209					pulmonary oedema
zinc acetate		True	8.59112					peripheral swelling
zinc acetate		True	1.38873					eye pain
zinc acetate		True	8.59112					eye swelling
zinc acetate		True	3.78142					eyelid oedema
zinc acetate		True	8.59112					pupil fixed
zinc acetate		True	8.59112					appendicitis
zinc acetate		True	1.255723					vomiting
zinc acetate		True	2.1851700000000003					small intestinal obstruction
zinc acetate		True	8.59112					gastric ulcer
zinc acetate		True	8.59112					application site irritation
zinc acetate		True	8.59112					feeling cold
zinc acetate		True	6.570332					condition aggravated
zinc acetate		True	1.38873					hyperhidrosis
zinc acetate		True	2.1851700000000003					unevaluable event
zinc acetate		True	6.032952					oedema
zinc acetate		True	8.59112					liver disorder
zinc acetate		True	29.344732					hepatic failure
zinc acetate		True	28.85184					hepatic cirrhosis
zinc acetate		True	18.78142					dermatitis contact
zinc acetate		True	8.59112					dermatitis exfoliative
zinc acetate		True	8.59112					rheumatoid arthritis
zinc acetate		True	4.142719					cellulitis
zinc acetate		True	2.1851700000000003					staphylococcal infection
zinc acetate		True	2.1851700000000003					candida infection
zinc acetate		True	2.1851700000000003					septic shock
zinc acetate		True	3.78142					upper respiratory tract infection
zinc acetate		True	1.38873					toxicity to various agents
zinc acetate		True	18.78142					toxic encephalopathy
zinc acetate		True	18.78142					scar
zinc acetate		True	8.59112					wrong product administered
zinc acetate		True	8.59112					medication error
zinc acetate		True	2.1851700000000003					accidental overdose
zinc acetate		True	3.78142					osteopenia
zinc acetate		True	3.78142					tumour lysis syndrome
zinc acetate		True	3.78142					hypokalaemia
zinc acetate		True	8.59112					osteoarthritis
zinc acetate		True	3.78142					neck pain
zinc acetate		True	3.78142					malignant neoplasm progression
zinc acetate		True	4.142719					encephalopathy
zinc acetate		True	2.1851700000000003					brain oedema
zinc acetate		True	11.840507					amnesia
zinc acetate		True	8.59112					extrapyramidal disorder
zinc acetate		True	1.379571					confusional state
zinc acetate		True	1.379571					loss of consciousness
zinc acetate		True	2.1851700000000003					disorientation
zinc acetate		True	18.78142					neurological decompensation
zinc acetate		True	8.59112					skin burning sensation
zinc acetate		True	8.59112					incoherent
zinc acetate		True	3.78142					neuropathy peripheral
zinc acetate		True	8.59112					generalised tonic-clonic seizure
zinc acetate		True	18.78142					focal dyscognitive seizures
zinc acetate		True	2.1851700000000003					abortion spontaneous
zinc acetate		True	3.084219					hallucination
zinc acetate		True	1.38873					aggression
zinc acetate		True	8.59112					sleep disorder
zinc acetate		True	8.59112					pulmonary alveolar haemorrhage
zinc acetate		True	8.59112					skin disorder
zinc acetate		True	2.1851700000000003					skin warm
zinc acetate		True	4.30363					swelling face
zinc acetate		True	8.59112					dermatitis
zinc acetate		True	3.78142					rash erythematous
zinc acetate		True	8.59112					skin exfoliation
zinc acetate		True	3.78142					rash macular
trihexyphenidyl		True	1.440804	Not found	False	[]		aplastic anaemia
trihexyphenidyl		True	8.58596	Not found	False	[]		factor vii deficiency
trihexyphenidyl		True	3.013855	Not found	False	[]		disseminated intravascular coagulation
trihexyphenidyl		True	1.85489	Not found	False	[]		purpura
trihexyphenidyl		True	3.77546	Not found	False	[]		bone marrow disorder
trihexyphenidyl		True	8.58596	Not found	False	[]		haematotoxicity
trihexyphenidyl		True	8.58596	Not found	False	[]		pseudolymphoma
trihexyphenidyl		True	2.17885	Not found	False	[]		myelofibrosis
trihexyphenidyl		True	1.225726	Not found	False	[]		haemolytic anaemia
trihexyphenidyl		True	2.8174170000000003	Not found	False	[]		hyperbilirubinaemia
trihexyphenidyl		True	1.026623	Not found	False	[]		jaundice
trihexyphenidyl		True	2.17885	Not found	False	[]		chronic myeloid leukaemia
trihexyphenidyl		True	18.77546	Not found	False	[]		burkitt's lymphoma
trihexyphenidyl		True	3.77546	Not found	False	[]		cutaneous t-cell lymphoma
trihexyphenidyl		True	2.17885	Not found	False	[]		non-hodgkin's lymphoma
trihexyphenidyl		True	3.77546	Not found	False	[]		hellp syndrome
trihexyphenidyl		True	1.225726	Not found	False	[]		immune thrombocytopenic purpura
trihexyphenidyl		True	1.255207	Not found	False	[]		thrombocytopenia
trihexyphenidyl		True	3.77546	Not found	False	[]		erythropoiesis abnormal
trihexyphenidyl		True	8.58596	Not found	False	[]		hypochromasia
trihexyphenidyl		True	3.77546	Not found	False	[]		lymphatic disorder
trihexyphenidyl		True	3.77546	Not found	False	[]		lymphoid tissue hyperplasia
trihexyphenidyl		True	9.00025	Not found	False	[]		spleen congestion
trihexyphenidyl		True	18.77546	Not found	False	[]		splenic lesion
trihexyphenidyl		True	3.163639	Not found	False	[]		eosinophilic myocarditis
trihexyphenidyl		True	1.347105	Not found	False	[]		leukocytosis
trihexyphenidyl		True	4.134263	Not found	False	[]		lymphocytic infiltration
trihexyphenidyl		True	1.525399	Not found	False	[]		leukopenia
trihexyphenidyl		True	1.359496	Not found	False	[]		agranulocytosis
trihexyphenidyl		True	1.200515	Not found	False	[]		neutropenia
trihexyphenidyl		True	1.709747	Not found	False	[]		bundle branch block
trihexyphenidyl		True	3.77546	Not found	False	[]		wolff-parkinson-white syndrome
trihexyphenidyl		True	8.58596	Not found	False	[]		foetal heart rate deceleration abnormality
trihexyphenidyl		True	3.77546	Not found	False	[]		tachycardia paroxysmal
trihexyphenidyl		True	1.911719	Not found	False	[]		cardio-respiratory arrest
trihexyphenidyl		True	1.5459040000000002	Not found	False	[]		sudden death
trihexyphenidyl		True	2.862825	Not found	False	[]		ventricular fibrillation
trihexyphenidyl		True	1.184142	Not found	False	[]		cardiovascular disorder
trihexyphenidyl		True	1.507044	Not found	False	[]		hypertensive heart disease
trihexyphenidyl		True	8.58596	Not found	False	[]		cardiac infection
trihexyphenidyl		True	1.478376	Not found	False	[]		cyanosis
trihexyphenidyl		True	1.452734	Not found	False	[]		dizziness postural
trihexyphenidyl		True	1.026787	Found	False	[]	palpitations	palpitations
trihexyphenidyl		True	2.17885	Not found	False	[]		dyspnoea at rest
trihexyphenidyl		True	1.38219	Not found	False	[]		dyspnoea paroxysmal nocturnal
trihexyphenidyl		True	5.305902	Not found	False	[]		aortic valve incompetence
trihexyphenidyl		True	1.38219	Not found	False	[]		aortic valve stenosis
trihexyphenidyl		True	3.061415	Not found	False	[]		cardiac valve disease
trihexyphenidyl		True	3.77546	Not found	False	[]		heart valve calcification
trihexyphenidyl		True	1.246245	Not found	False	[]		mitral valve disease
trihexyphenidyl		True	2.648307	Not found	False	[]		mitral valve incompetence
trihexyphenidyl		True	9.423083	Not found	False	[]		pulmonary valve incompetence
trihexyphenidyl		True	8.58596	Not found	False	[]		tricuspid valve disease
trihexyphenidyl		True	2.853219	Not found	False	[]		tricuspid valve incompetence
trihexyphenidyl		True	4.452734	Not found	False	[]		patent ductus arteriosus
trihexyphenidyl		True	9.18381	Not found	False	[]		trisomy 21
trihexyphenidyl		True	1.168264	Not found	False	[]		coronary artery disease
trihexyphenidyl		True	108.95577	Not found	False	[]		coronary artery dissection
trihexyphenidyl		True	8.58596	Not found	False	[]		coronary artery insufficiency
trihexyphenidyl		True	1.1033019999999998	Not found	False	[]		acute myocardial infarction
trihexyphenidyl		True	2.17885	Not found	False	[]		prinzmetal angina
trihexyphenidyl		True	3.77546	Not found	False	[]		endocarditis bacterial
trihexyphenidyl		True	2.055668	Not found	False	[]		endocarditis
trihexyphenidyl		True	2.342099	Not found	False	[]		hepatic congestion
trihexyphenidyl		True	4.452734	Not found	False	[]		cardiac failure acute
trihexyphenidyl		True	4.998235	Not found	False	[]		cardiopulmonary failure
trihexyphenidyl		True	3.77546	Not found	False	[]		acute left ventricular failure
trihexyphenidyl		True	1.0434610000000002	Not found	False	[]		acute pulmonary oedema
trihexyphenidyl		True	1.3007209999999998	Not found	False	[]		pulmonary congestion
trihexyphenidyl		True	1.256371	Not found	False	[]		pulmonary oedema
trihexyphenidyl		True	3.843931	Not found	False	[]		right ventricular failure
trihexyphenidyl		True	2.006236	Not found	False	[]		cardiomyopathy
trihexyphenidyl		True	3.77546	Not found	False	[]		hypertrophic cardiomyopathy
trihexyphenidyl		True	14.35489	Not found	False	[]		dilatation atrial
trihexyphenidyl		True	1.359674	Not found	False	[]		dilatation ventricular
trihexyphenidyl		True	1.138885	Not found	False	[]		ventricular hypokinesia
trihexyphenidyl		True	4.5005	Not found	False	[]		ventricular septal defect
trihexyphenidyl		True	2.099284	Not found	False	[]		myocarditis
trihexyphenidyl		True	8.58596	Not found	False	[]		pericarditis constrictive
trihexyphenidyl		True	2.17885	Not found	False	[]		coarctation of the aorta
trihexyphenidyl		True	2.17885	Not found	False	[]		ear malformation
trihexyphenidyl		True	8.58596	Not found	False	[]		anomaly of external ear congenital
trihexyphenidyl		True	8.58596	Not found	False	[]		high arched palate
trihexyphenidyl		True	9.00025	Not found	False	[]		porphyria
trihexyphenidyl		True	2.17885	Not found	False	[]		niemann-pick disease
trihexyphenidyl		True	2.17885	Not found	False	[]		cleft lip
trihexyphenidyl		True	2.17885	Not found	False	[]		pierre robin syndrome
trihexyphenidyl		True	2.17885	Not found	False	[]		developmental hip dysplasia
trihexyphenidyl		True	4.134263	Not found	False	[]		talipes
trihexyphenidyl		True	3.77546	Not found	False	[]		dysmorphism
trihexyphenidyl		True	8.58596	Not found	False	[]		congenital nose malformation
trihexyphenidyl		True	1.38219	Not found	False	[]		ear haemorrhage
trihexyphenidyl		True	8.58596	Not found	False	[]		cerumen impaction
trihexyphenidyl		True	8.58596	Not found	False	[]		sudden hearing loss
trihexyphenidyl		True	1.225726	Not found	False	[]		adrenal insufficiency
trihexyphenidyl		True	3.77546	Not found	False	[]		adrenal mass
trihexyphenidyl		True	1.709747	Not found	False	[]		diabetic gastroparesis
trihexyphenidyl		True	8.58596	Not found	False	[]		diabetic hyperglycaemic coma
trihexyphenidyl		True	9.423083	Not found	False	[]		diabetic hyperosmolar coma
trihexyphenidyl		True	2.5171400000000004	Not found	False	[]		hyperglycaemic hyperosmolar nonketotic syndrome
trihexyphenidyl		True	1.246245	Not found	False	[]		diabetic retinopathy
trihexyphenidyl		True	3.635921	Not found	False	[]		amenorrhoea
trihexyphenidyl		True	9.00025	Not found	False	[]		hirsutism
trihexyphenidyl		True	12.569865	Not found	False	[]		polycystic ovaries
trihexyphenidyl		True	8.58596	Not found	False	[]		hypoglycaemic encephalopathy
trihexyphenidyl		True	1.0904600000000002	Not found	False	[]		galactorrhoea
trihexyphenidyl		True	2.146478	Not found	False	[]		inappropriate antidiuretic hormone secretion
trihexyphenidyl		True	2.538583	Not found	False	[]		polydipsia
trihexyphenidyl		True	1.5555949999999998	Not found	False	[]		water intoxication
trihexyphenidyl		True	2.5171400000000004	Not found	False	[]		parathyroid tumour benign
trihexyphenidyl		True	3.77546	Not found	False	[]		basedow's disease
trihexyphenidyl		True	2.17885	Not found	False	[]		exophthalmos
trihexyphenidyl		True	8.58596	Not found	False	[]		cataract nuclear
trihexyphenidyl		True	8.58596	Not found	False	[]		pinguecula
trihexyphenidyl		True	1.38219	Not found	False	[]		eyelid disorder
trihexyphenidyl		True	2.044113	Not found	False	[]		conjunctivitis
trihexyphenidyl		True	1.440804	Not found	False	[]		eye discharge
trihexyphenidyl		True	8.58596	Not found	False	[]		retinal oedema
trihexyphenidyl		True	1.507044	Not found	False	[]		excessive eye blinking
trihexyphenidyl		True	2.15083	Not found	False	[]		eyelid ptosis
trihexyphenidyl		True	18.77546	Not found	False	[]		binocular eye movement disorder
trihexyphenidyl		True	1.6935480000000005	Not found	False	[]		eye movement disorder
trihexyphenidyl		True	2.16904	Not found	False	[]		nystagmus
trihexyphenidyl		True	9.18381	Not found	False	[]		ophthalmoplegia
trihexyphenidyl		True	3.77546	Not found	False	[]		vith nerve paralysis
trihexyphenidyl		True	2.055668	Not found	False	[]		pupil fixed
trihexyphenidyl		True	3.77546	Not found	False	[]		pupillary disorder
trihexyphenidyl		True	1.049799	Not found	False	[]		pupillary reflex impaired
trihexyphenidyl		True	3.77546	Not found	False	[]		asthenopia
trihexyphenidyl		True	18.77546	Not found	False	[]		retinal tear
trihexyphenidyl		True	1.38219	Not found	False	[]		retinal haemorrhage
trihexyphenidyl		True	8.58596	Not found	False	[]		presbyopia
trihexyphenidyl		True	8.58596	Not found	False	[]		chromatopsia
trihexyphenidyl		True	1.38219	Not found	False	[]		optic neuropathy
trihexyphenidyl		True	4.134263	Not found	False	[]		oculogyric crisis
trihexyphenidyl		True	4.293247	Not found	False	[]		inguinal hernia
trihexyphenidyl		True	8.58596	Not found	False	[]		anal fissure
trihexyphenidyl		True	2.055668	Not found	False	[]		large intestine polyp
trihexyphenidyl		True	8.58596	Not found	False	[]		rectal polyp
trihexyphenidyl		True	3.163639	Not found	False	[]		loose tooth
trihexyphenidyl		True	2.055668	Not found	False	[]		tooth fracture
trihexyphenidyl		True	2.17885	Not found	False	[]		gingival disorder
trihexyphenidyl		True	1.38219	Not found	False	[]		gingival hypertrophy
trihexyphenidyl		True	1.275083	Not found	False	[]		tooth loss
trihexyphenidyl		True	28.84552	Not found	False	[]		pancreatitis haemorrhagic
trihexyphenidyl		True	78.93958	Not found	False	[]		abdominal compartment syndrome
trihexyphenidyl		True	1.670469	Not found	False	[]		gastrointestinal disorder
trihexyphenidyl		True	3.77546	Not found	False	[]		gastrointestinal injury
trihexyphenidyl		True	2.17885	Not found	False	[]		gastrointestinal stoma complication
trihexyphenidyl		True	6.02156	Not found	False	[]		visceral congestion
trihexyphenidyl		True	2.5171400000000004	Not found	False	[]		mallory-weiss syndrome
trihexyphenidyl		True	3.77546	Not found	False	[]		oesophageal haemorrhage
trihexyphenidyl		True	2.17885	Not found	False	[]		intestinal haemorrhage
trihexyphenidyl		True	3.77546	Not found	False	[]		large intestinal haemorrhage
trihexyphenidyl		True	1.154272	Not found	False	[]		haematemesis
trihexyphenidyl		True	5.270046	Not found	False	[]		clostridium colitis
trihexyphenidyl		True	9.18381	Not found	False	[]		enteritis infectious
trihexyphenidyl		True	1.553346	Not found	False	[]		colitis
trihexyphenidyl		True	1.00184	Not found	False	[]		colitis ischaemic
trihexyphenidyl		True	3.77546	Not found	False	[]		colitis microscopic
trihexyphenidyl		True	1.85489	Not found	False	[]		colitis ulcerative
trihexyphenidyl		True	2.5171400000000004	Not found	False	[]		necrotising colitis
trihexyphenidyl		True	3.32039	Not found	False	[]		gastrointestinal hypomotility
trihexyphenidyl		True	2.055668	Not found	False	[]		intestinal dilatation
trihexyphenidyl		True	12.569865	Not found	False	[]		bowel movement irregularity
trihexyphenidyl		True	3.77546	Not found	False	[]		dyskinesia oesophageal
trihexyphenidyl		True	1.6675680000000002	Not found	False	[]		gastrointestinal motility disorder
trihexyphenidyl		True	4.293247	Not found	False	[]		frequent bowel movements
trihexyphenidyl		True	1.138885	Not found	False	[]		irritable bowel syndrome
trihexyphenidyl		True	8.58596	Not found	False	[]		megacolon
trihexyphenidyl		True	1.38219	Not found	False	[]		postoperative ileus
trihexyphenidyl		True	3.77546	Not found	False	[]		faecalith
trihexyphenidyl		True	2.561043	Not found	False	[]		faecaloma
trihexyphenidyl		True	2.144528	Not found	False	[]		abdominal distension
trihexyphenidyl		True	1.831992	Not found	False	[]		flatulence
trihexyphenidyl		True	1.101033	Not found	False	[]		abdominal pain
trihexyphenidyl		True	1.38219	Not found	False	[]		abdominal rigidity
trihexyphenidyl		True	4.134263	Not found	False	[]		acute abdomen
trihexyphenidyl		True	1.942755	Not found	False	[]		dysphagia
trihexyphenidyl		True	1.553346	Not found	False	[]		hyperphagia
trihexyphenidyl		True	2.055668	Not found	False	[]		pelvic pain
trihexyphenidyl		True	3.163639	Not found	False	[]		gastrointestinal obstruction
trihexyphenidyl		True	5.403382	Not found	False	[]		ileus
trihexyphenidyl		True	3.454505	Not found	False	[]		intestinal obstruction
trihexyphenidyl		True	8.58596	Not found	False	[]		large intestinal stenosis
trihexyphenidyl		True	2.17885	Not found	False	[]		large intestinal obstruction
trihexyphenidyl		True	11.829552	Not found	False	[]		volvulus
trihexyphenidyl		True	3.77546	Not found	False	[]		rectal ulcer
trihexyphenidyl		True	3.77546	Not found	False	[]		gastric perforation
trihexyphenidyl		True	8.58596	Not found	False	[]		gastrointestinal erosion
trihexyphenidyl		True	2.17885	Not found	False	[]		small intestinal perforation
trihexyphenidyl		True	1.049799	Not found	False	[]		oesophageal ulcer
trihexyphenidyl		True	1.440804	Not found	False	[]		peptic ulcer
trihexyphenidyl		True	1.38219	Not found	False	[]		oesophageal carcinoma
trihexyphenidyl		True	1.38219	Not found	False	[]		pancreatic cyst
trihexyphenidyl		True	3.77546	Not found	False	[]		compulsive lip biting
trihexyphenidyl		True	4.53763	Not found	False	[]		oral candidiasis
trihexyphenidyl		True	8.58596	Not found	False	[]		oropharyngeal candidiasis
trihexyphenidyl		True	4.277717	Not found	False	[]		pharyngitis
trihexyphenidyl		True	1.592243	Not found	False	[]		oral pain
trihexyphenidyl		True	3.77546	Not found	False	[]		gingival oedema
trihexyphenidyl		True	2.17885	Not found	False	[]		peritonitis
trihexyphenidyl		True	2.055668	Not found	False	[]		abdominal adhesions
trihexyphenidyl		True	1.426184	Found	False	['common']	dry mouth	dry mouth
trihexyphenidyl		True	3.163639	Not found	False	[]		glossitis
trihexyphenidyl		True	4.006554	Not found	False	[]		tongue biting
trihexyphenidyl		True	1.914176	Not found	False	[]		tongue disorder
trihexyphenidyl		True	5.754073	Not found	False	[]		glossoptosis
trihexyphenidyl		True	9.00025	Not found	False	[]		tongue dry
trihexyphenidyl		True	1.38219	Not found	False	[]		application site pain
trihexyphenidyl		True	2.17885	Not found	False	[]		application site urticaria
trihexyphenidyl		True	1.38219	Not found	False	[]		application site vesicles
trihexyphenidyl		True	4.134263	Not found	False	[]		implant site extravasation
trihexyphenidyl		True	8.58596	Not found	False	[]		implant site erythema
trihexyphenidyl		True	4.293247	Not found	False	[]		implant site infection
trihexyphenidyl		True	2.17885	Not found	False	[]		implant site pain
trihexyphenidyl		True	3.77546	Not found	False	[]		implant site pruritus
trihexyphenidyl		True	2.17885	Not found	False	[]		injection site discolouration
trihexyphenidyl		True	18.77546	Not found	False	[]		injection site discomfort
trihexyphenidyl		True	2.667038	Not found	False	[]		injection site haematoma
trihexyphenidyl		True	3.77546	Not found	False	[]		injection site urticaria
trihexyphenidyl		True	3.0021060000000004	Not found	False	[]		hyperthermia
trihexyphenidyl		True	2.092386	Not found	False	[]		hypothermia
trihexyphenidyl		True	8.58596	Not found	False	[]		temperature regulation disorder
trihexyphenidyl		True	1.1487759999999998	Not found	False	[]		pyrexia
trihexyphenidyl		True	1.94143	Not found	False	[]		listless
trihexyphenidyl		True	1.894467	Not found	False	[]		thirst
trihexyphenidyl		True	1.1017860000000002	Not found	False	[]		gait disturbance
trihexyphenidyl		True	1.38219	Not found	False	[]		loss of control of legs
trihexyphenidyl		True	1.94143	Not found	False	[]		parkinsonian gait
trihexyphenidyl		True	1.816961	Not found	False	[]		condition aggravated
trihexyphenidyl		True	2.505586	Not found	False	[]		crepitations
trihexyphenidyl		True	2.076315	Not found	False	[]		deformity
trihexyphenidyl		True	4.293247	Not found	False	[]		developmental delay
trihexyphenidyl		True	3.77546	Not found	False	[]		disease complication
trihexyphenidyl		True	1.85489	Not found	False	[]		energy increased
trihexyphenidyl		True	1.38219	Not found	False	[]		fat tissue increased
trihexyphenidyl		True	1.076091	Found	False	['common']	sweating	hyperhidrosis
trihexyphenidyl		True	4.134263	Not found	False	[]		induration
trihexyphenidyl		True	1.287682	Not found	False	[]		multiple organ dysfunction syndrome
trihexyphenidyl		True	1.38219	Not found	False	[]		obstruction
trihexyphenidyl		True	1.620897	Not found	False	[]		pallor
trihexyphenidyl		True	1.38219	Not found	False	[]		performance status decreased
trihexyphenidyl		True	2.546642	Not found	False	[]		swelling
trihexyphenidyl		True	1.132646	Not found	False	[]		unevaluable event
trihexyphenidyl		True	2.342547	Not found	False	[]		inflammation
trihexyphenidyl		True	3.163639	Not found	False	[]		mucosal dryness
trihexyphenidyl		True	5.270046	Not found	False	[]		mucosal erosion
trihexyphenidyl		True	3.77546	Not found	False	[]		oedema mucosal
trihexyphenidyl		True	1.322467	Not found	False	[]		face oedema
trihexyphenidyl		True	2.456872	Not found	False	[]		generalised oedema
trihexyphenidyl		True	7.329552	Not found	False	[]		oedema
trihexyphenidyl		True	2.055668	Not found	False	[]		facial pain
trihexyphenidyl		True	4.134263	Not found	False	[]		incision site pain
trihexyphenidyl		True	1.440804	Not found	False	[]		procedural pain
trihexyphenidyl		True	2.055668	Not found	False	[]		mass
trihexyphenidyl		True	4.293247	Not found	False	[]		cell death
trihexyphenidyl		True	4.293247	Not found	False	[]		necrosis
trihexyphenidyl		True	8.58596	Not found	False	[]		hyperplasia
trihexyphenidyl		True	8.58596	Not found	False	[]		perforated ulcer
trihexyphenidyl		True	1.38219	Not found	False	[]		cholangitis
trihexyphenidyl		True	1.440804	Not found	False	[]		jaundice cholestatic
trihexyphenidyl		True	1.5270769999999998	Not found	False	[]		hepatic function abnormal
trihexyphenidyl		True	3.163639	Not found	False	[]		asterixis
trihexyphenidyl		True	2.17885	Not found	False	[]		biliary cirrhosis
trihexyphenidyl		True	2.17885	Not found	False	[]		portal hypertension
trihexyphenidyl		True	2.52525	Not found	False	[]		hepatitis c
trihexyphenidyl		True	1.026623	Not found	False	[]		hepatitis
trihexyphenidyl		True	1.440804	Not found	False	[]		hepatitis fulminant
trihexyphenidyl		True	1.64437	Not found	False	[]		hepatocellular injury
trihexyphenidyl		True	2.17885	Not found	False	[]		haemangioma of liver
trihexyphenidyl		True	2.17885	Not found	False	[]		hepatic cancer metastatic
trihexyphenidyl		True	3.163639	Not found	False	[]		hepatic cancer
trihexyphenidyl		True	1.293436	Not found	False	[]		stevens-johnson syndrome
trihexyphenidyl		True	1.6935480000000005	Not found	False	[]		toxic skin eruption
trihexyphenidyl		True	9.00025	Not found	False	[]		dermatitis atopic
trihexyphenidyl		True	18.77546	Not found	False	[]		guillain-barre syndrome
trihexyphenidyl		True	8.015531	Not found	False	[]		pemphigoid
trihexyphenidyl		True	8.58596	Not found	False	[]		transplant rejection
trihexyphenidyl		True	5.754073	Not found	False	[]		hypogammaglobulinaemia
trihexyphenidyl		True	1.38219	Not found	False	[]		nosocomial infection
trihexyphenidyl		True	8.58596	Not found	False	[]		tetanus
trihexyphenidyl		True	8.58596	Not found	False	[]		proteus infection
trihexyphenidyl		True	1.38219	Not found	False	[]		lung infection pseudomonal
trihexyphenidyl		True	3.77546	Not found	False	[]		urinary tract infection pseudomonal
trihexyphenidyl		True	3.77546	Not found	False	[]		pneumonia staphylococcal
trihexyphenidyl		True	8.58596	Not found	False	[]		staphylococcal abscess
trihexyphenidyl		True	1.38219	Not found	False	[]		staphylococcal bacteraemia
trihexyphenidyl		True	6.736565	Not found	False	[]		pharyngitis streptococcal
trihexyphenidyl		True	8.58596	Not found	False	[]		pneumococcal infection
trihexyphenidyl		True	1.709747	Not found	False	[]		streptococcal infection
trihexyphenidyl		True	3.77546	Not found	False	[]		candida pneumonia
trihexyphenidyl		True	8.58596	Not found	False	[]		candida sepsis
trihexyphenidyl		True	8.58596	Not found	False	[]		skin candida
trihexyphenidyl		True	1.138885	Not found	False	[]		device related infection
trihexyphenidyl		True	9.00025	Not found	False	[]		empyema
trihexyphenidyl		True	3.77546	Not found	False	[]		pathogen resistance
trihexyphenidyl		True	2.17885	Not found	False	[]		bronchiectasis
trihexyphenidyl		True	68.93119	Not found	False	[]		infective exacerbation of chronic obstructive airways disease
trihexyphenidyl		True	1.34682	Not found	False	[]		pneumonia
trihexyphenidyl		True	2.17885	Not found	False	[]		lung abscess
trihexyphenidyl		True	1.184142	Not found	False	[]		lung infection
trihexyphenidyl		True	1.38219	Not found	False	[]		necrotising fasciitis
trihexyphenidyl		True	3.073366	Not found	False	[]		bacteraemia
trihexyphenidyl		True	3.77546	Not found	False	[]		bacterial sepsis
trihexyphenidyl		True	1.169029	Not found	False	[]		sepsis
trihexyphenidyl		True	1.536754	Not found	False	[]		septic shock
trihexyphenidyl		True	4.9475240000000005	Not found	False	[]		tonsillitis
trihexyphenidyl		True	4.134263	Not found	False	[]		chronic sinusitis
trihexyphenidyl		True	4.452734	Not found	False	[]		laryngitis
trihexyphenidyl		True	7.059609	Not found	False	[]		pyelonephritis
trihexyphenidyl		True	2.17885	Not found	False	[]		pyelonephritis acute
trihexyphenidyl		True	8.58596	Not found	False	[]		disseminated tuberculosis
trihexyphenidyl		True	1.38219	Not found	False	[]		pulmonary tuberculosis
trihexyphenidyl		True	2.17885	Not found	False	[]		cytomegalovirus infection
trihexyphenidyl		True	9.36794	Not found	False	[]		herpes simplex
trihexyphenidyl		True	3.77546	Not found	False	[]		pneumonia influenzal
trihexyphenidyl		True	8.58596	Not found	False	[]		encephalitis viral
trihexyphenidyl		True	2.344109	Not found	False	[]		viral infection
trihexyphenidyl		True	2.17885	Not found	False	[]		post procedural infection
trihexyphenidyl		True	1.38219	Not found	False	[]		bronchitis
trihexyphenidyl		True	1.0434610000000002	Not found	False	[]		fracture
trihexyphenidyl		True	2.17885	Not found	False	[]		haemarthrosis
trihexyphenidyl		True	1.94143	Not found	False	[]		femoral neck fracture
trihexyphenidyl		True	2.17885	Not found	False	[]		lumbar vertebral fracture
trihexyphenidyl		True	3.77546	Not found	False	[]		scapula fracture
trihexyphenidyl		True	8.58596	Not found	False	[]		metal poisoning
trihexyphenidyl		True	1.0434610000000002	Not found	False	[]		neurotoxicity
trihexyphenidyl		True	2.17885	Not found	False	[]		intracranial hypotension
trihexyphenidyl		True	2.03079	Not found	False	[]		subdural haematoma
trihexyphenidyl		True	8.58596	Not found	False	[]		tracheal obstruction
trihexyphenidyl		True	1.38219	Not found	False	[]		tendon rupture
trihexyphenidyl		True	1.6675680000000002	Not found	False	[]		tendonitis
trihexyphenidyl		True	1.36794	Not found	False	[]		accident
trihexyphenidyl		True	2.17885	Not found	False	[]		arthropod bite
trihexyphenidyl		True	2.667038	Not found	False	[]		asphyxia
trihexyphenidyl		True	8.58596	Not found	False	[]		crush syndrome
trihexyphenidyl		True	1.38219	Not found	False	[]		eschar
trihexyphenidyl		True	1.032574	Not found	False	[]		fall
trihexyphenidyl		True	1.246245	Not found	False	[]		multiple injuries
trihexyphenidyl		True	1.140134	Not found	False	[]		road traffic accident
trihexyphenidyl		True	2.0005	Not found	False	[]		wound
trihexyphenidyl		True	19.134263	Not found	False	[]		wound complication
trihexyphenidyl		True	2.342099	Not found	False	[]		wound haemorrhage
trihexyphenidyl		True	8.58596	Not found	False	[]		urethral injury
trihexyphenidyl		True	1.0251279999999998	Not found	False	[]		blister
trihexyphenidyl		True	1.049799	Not found	False	[]		skin laceration
trihexyphenidyl		True	4.134263	Not found	False	[]		heat stroke
trihexyphenidyl		True	1.507044	Not found	False	[]		thermal burn
trihexyphenidyl		True	1.272999	Not found	False	[]		underdose
trihexyphenidyl		True	1.7976709999999998	Not found	False	[]		wrong product administered
trihexyphenidyl		True	1.374931	Not found	False	[]		product dispensing error
trihexyphenidyl		True	1.377249	Not found	False	[]		medication error
trihexyphenidyl		True	1.38219	Not found	False	[]		accidental overdose
trihexyphenidyl		True	1.132915	Not found	False	[]		overdose
trihexyphenidyl		True	8.58596	Not found	False	[]		anaesthetic complication neurological
trihexyphenidyl		True	9.00025	Not found	False	[]		cerebral hypoperfusion
trihexyphenidyl		True	2.667038	Not found	False	[]		phlebitis
trihexyphenidyl		True	8.58596	Not found	False	[]		seroma
trihexyphenidyl		True	8.58596	Not found	False	[]		chromaturia
trihexyphenidyl		True	3.77546	Not found	False	[]		ketosis
trihexyphenidyl		True	1.510613	Not found	False	[]		lactic acidosis
trihexyphenidyl		True	1.528498	Not found	False	[]		metabolic acidosis
trihexyphenidyl		True	2.5171400000000004	Not found	False	[]		renal tubular acidosis
trihexyphenidyl		True	2.5171400000000004	Not found	False	[]		hypercapnia
trihexyphenidyl		True	1.85489	Not found	False	[]		respiratory acidosis
trihexyphenidyl		True	1.331037	Not found	False	[]		respiratory failure
trihexyphenidyl		True	1.225726	Not found	False	[]		diet refusal
trihexyphenidyl		True	2.17885	Not found	False	[]		sleep-related eating disorder
trihexyphenidyl		True	1.6675680000000002	Not found	False	[]		selective eating disorder
trihexyphenidyl		True	2.17885	Not found	False	[]		weight gain poor
trihexyphenidyl		True	1.38219	Not found	False	[]		hyperphosphataemia
trihexyphenidyl		True	4.388036	Not found	False	[]		nephrogenic diabetes insipidus
trihexyphenidyl		True	5.270046	Not found	False	[]		polydipsia psychogenic
trihexyphenidyl		True	1.84019	Not found	False	[]		hypernatraemia
trihexyphenidyl		True	1.787799	Not found	False	[]		hyponatraemia
trihexyphenidyl		True	1.3949	Not found	False	[]		dehydration
trihexyphenidyl		True	1.138885	Not found	False	[]		shock haemorrhagic
trihexyphenidyl		True	2.0005	Not found	False	[]		hypertriglyceridaemia
trihexyphenidyl		True	8.58596	Not found	False	[]		xanthoma
trihexyphenidyl		True	28.84552	Not found	False	[]		hyperamylasaemia
trihexyphenidyl		True	3.77546	Not found	False	[]		hyperlipasaemia
trihexyphenidyl		True	3.32039	Not found	False	[]		metabolic encephalopathy
trihexyphenidyl		True	28.84552	Not found	False	[]		vitamin k deficiency
trihexyphenidyl		True	3.596007	Not found	False	[]		vitamin b12 deficiency
trihexyphenidyl		True	3.77546	Not found	False	[]		osteosclerosis
trihexyphenidyl		True	3.77546	Not found	False	[]		bone sequestrum
trihexyphenidyl		True	1.197855	Not found	False	[]		pain in jaw
trihexyphenidyl		True	4.134263	Not found	False	[]		temporomandibular joint syndrome
trihexyphenidyl		True	2.17885	Not found	False	[]		myofascial pain syndrome
trihexyphenidyl		True	2.17885	Not found	False	[]		muscle hypertrophy
trihexyphenidyl		True	1.00808	Not found	False	[]		muscle spasms
trihexyphenidyl		True	1.100501	Not found	False	[]		cogwheel rigidity
trihexyphenidyl		True	1.549338	Not found	False	[]		hypertonia
trihexyphenidyl		True	2.17885	Not found	False	[]		hypertonia neonatal
trihexyphenidyl		True	3.021993	Not found	False	[]		hypotonia
trihexyphenidyl		True	8.015531	Not found	False	[]		hypotonia neonatal
trihexyphenidyl		True	2.801335	Not found	False	[]		muscle rigidity
trihexyphenidyl		True	9.00025	Not found	False	[]		myotonia
trihexyphenidyl		True	2.055668	Not found	False	[]		nuchal rigidity
trihexyphenidyl		True	5.125288	Not found	False	[]		torticollis
trihexyphenidyl		True	1.956206	Not found	False	[]		muscular weakness
trihexyphenidyl		True	5.754073	Not found	False	[]		muscle necrosis
trihexyphenidyl		True	2.822409	Not found	False	[]		rhabdomyolysis
trihexyphenidyl		True	3.163639	Not found	False	[]		foot deformity
trihexyphenidyl		True	2.17885	Not found	False	[]		retrognathia
trihexyphenidyl		True	3.77546	Not found	False	[]		spondylolisthesis
trihexyphenidyl		True	1.440804	Not found	False	[]		plantar fasciitis
trihexyphenidyl		True	1.138885	Not found	False	[]		musculoskeletal discomfort
trihexyphenidyl		True	1.246245	Not found	False	[]		muscle contracture
trihexyphenidyl		True	1.85489	Not found	False	[]		musculoskeletal disorder
trihexyphenidyl		True	2.831765	Not found	False	[]		posture abnormal
trihexyphenidyl		True	8.58596	Not found	False	[]		neck mass
trihexyphenidyl		True	8.58596	Not found	False	[]		soft tissue necrosis
trihexyphenidyl		True	2.17885	Not found	False	[]		tendon disorder
trihexyphenidyl		True	2.076315	Not found	False	[]		squamous cell carcinoma
trihexyphenidyl		True	2.17885	Not found	False	[]		acanthosis nigricans
trihexyphenidyl		True	2.17885	Not found	False	[]		cancer pain
trihexyphenidyl		True	8.58596	Not found	False	[]		brain cancer metastatic
trihexyphenidyl		True	3.77546	Not found	False	[]		glioblastoma multiforme
trihexyphenidyl		True	3.163639	Not found	False	[]		meningioma
trihexyphenidyl		True	1.38219	Not found	False	[]		skin cancer
trihexyphenidyl		True	8.58596	Not found	False	[]		squamous cell carcinoma of skin
trihexyphenidyl		True	2.5171400000000004	Not found	False	[]		encephalitis
trihexyphenidyl		True	2.076315	Not found	False	[]		cerebral haematoma
trihexyphenidyl		True	8.58596	Not found	False	[]		intraventricular haemorrhage
trihexyphenidyl		True	8.58596	Not found	False	[]		ischaemic cerebral infarction
trihexyphenidyl		True	1.225726	Not found	False	[]		lacunar infarction
trihexyphenidyl		True	18.77546	Not found	False	[]		primary familial brain calcification
trihexyphenidyl		True	3.77546	Not found	False	[]		cerebral venous thrombosis
trihexyphenidyl		True	5.754073	Not found	False	[]		intracranial venous sinus thrombosis
trihexyphenidyl		True	18.77546	Not found	False	[]		facial spasm
trihexyphenidyl		True	1.359496	Not found	False	[]		encephalopathy
trihexyphenidyl		True	2.17885	Not found	False	[]		hypertensive encephalopathy
trihexyphenidyl		True	2.342099	Not found	False	[]		hypoxic-ischaemic encephalopathy
trihexyphenidyl		True	4.388036	Not found	False	[]		dementia with lewy bodies
trihexyphenidyl		True	2.5171400000000004	Not found	False	[]		autism spectrum disorder
trihexyphenidyl		True	1.2683600000000002	Not found	False	[]		amnesia
trihexyphenidyl		True	1.046436	Not found	False	[]		disturbance in attention
trihexyphenidyl		True	1.507044	Not found	False	[]		judgement impaired
trihexyphenidyl		True	18.77546	Not found	False	[]		intellectual disability
trihexyphenidyl		True	2.722538	Not found	False	[]		akinesia
trihexyphenidyl		True	1.873333	Not found	False	[]		bradykinesia
trihexyphenidyl		True	2.608404	Not found	False	[]		dyskinesia
trihexyphenidyl		True	8.58596	Not found	False	[]		micrographia
trihexyphenidyl		True	1.438612	Not found	False	[]		movement disorder
trihexyphenidyl		True	1.057236	Not found	False	[]		psychomotor hyperactivity
trihexyphenidyl		True	3.77546	Not found	False	[]		respiratory dyskinesia
trihexyphenidyl		True	2.101483	Not found	False	[]		tardive dyskinesia
trihexyphenidyl		True	2.653396	Not found	False	[]		dystonia
trihexyphenidyl		True	1.38219	Not found	False	[]		opisthotonus
trihexyphenidyl		True	5.087906	Not found	False	[]		oromandibular dystonia
trihexyphenidyl		True	1.510613	Not found	False	[]		pleurothotonus
trihexyphenidyl		True	3.77546	Not found	False	[]		monoparesis
trihexyphenidyl		True	2.5171400000000004	Not found	False	[]		quadriplegia
trihexyphenidyl		True	1.36794	Not found	False	[]		dopamine dysregulation syndrome
trihexyphenidyl		True	1.049799	Not found	False	[]		freezing phenomenon
trihexyphenidyl		True	3.922389	Not found	False	[]		reduced facial expression
trihexyphenidyl		True	1.36794	Not found	False	[]		on and off phenomenon
trihexyphenidyl		True	2.140708	Not found	False	[]		parkinson's disease
trihexyphenidyl		True	8.58596	Not found	False	[]		essential tremor
trihexyphenidyl		True	1.5369015	Not found	False	[]		tremor
trihexyphenidyl		True	4.134263	Not found	False	[]		tremor neonatal
trihexyphenidyl		True	1.36794	Not found	False	[]		areflexia
trihexyphenidyl		True	2.055668	Not found	False	[]		extensor plantar response
trihexyphenidyl		True	1.184142	Not found	False	[]		hyperreflexia
trihexyphenidyl		True	3.408815	Not found	False	[]		hyporeflexia
trihexyphenidyl		True	8.58596	Not found	False	[]		reflexes abnormal
trihexyphenidyl		True	2.756413	Not found	False	[]		apraxia
trihexyphenidyl		True	2.017495	Not found	False	[]		altered state of consciousness
trihexyphenidyl		True	6.736565	Not found	False	[]		apallic syndrome
trihexyphenidyl		True	1.4856589999999998	Not found	False	[]		depressed level of consciousness
trihexyphenidyl		True	1.113642	Not found	False	[]		loss of consciousness
trihexyphenidyl		True	4.293247	Not found	False	[]		postictal state
trihexyphenidyl		True	1.013265	Not found	False	[]		sedation
trihexyphenidyl		True	9.18381	Not found	False	[]		somnolence neonatal
trihexyphenidyl		True	2.372967	Not found	False	[]		central nervous system lesion
trihexyphenidyl		True	2.055668	Not found	False	[]		cerebral disorder
trihexyphenidyl		True	2.042267	Not found	False	[]		nervous system disorder
trihexyphenidyl		True	2.505586	Not found	False	[]		abulia
trihexyphenidyl		True	3.77546	Not found	False	[]		apparent life threatening event
trihexyphenidyl		True	1.519239	Not found	False	[]		disorientation
trihexyphenidyl		True	2.076315	Not found	False	[]		grimacing
trihexyphenidyl		True	2.311357	Not found	False	[]		myoclonus
trihexyphenidyl		True	1.7976709999999998	Not found	False	[]		neurological symptom
trihexyphenidyl		True	2.63028	Not found	False	[]		personality change
trihexyphenidyl		True	1.379324	Not found	False	[]		restlessness
trihexyphenidyl		True	8.58596	Not found	False	[]		occipital neuralgia
trihexyphenidyl		True	3.77546	Not found	False	[]		pharyngeal hypoaesthesia
trihexyphenidyl		True	3.163639	Not found	False	[]		aphasia
trihexyphenidyl		True	1.863991	Not found	False	[]		dysphonia
trihexyphenidyl		True	5.754073	Not found	False	[]		echolalia
trihexyphenidyl		True	8.58596	Not found	False	[]		logorrhoea
trihexyphenidyl		True	3.075441	Not found	False	[]		mutism
trihexyphenidyl		True	2.639542	Not found	False	[]		speech disorder
trihexyphenidyl		True	9.00025	Not found	False	[]		speech disorder developmental
trihexyphenidyl		True	6.02156	Not found	False	[]		anticholinergic syndrome
trihexyphenidyl		True	3.77546	Not found	False	[]		autonomic neuropathy
trihexyphenidyl		True	1.068126	Not found	False	[]		urinary incontinence
trihexyphenidyl		True	3.77546	Not found	False	[]		pyramidal tract syndrome
trihexyphenidyl		True	1.025623	Not found	False	[]		serotonin syndrome
trihexyphenidyl		True	2.17885	Not found	False	[]		radial nerve palsy
trihexyphenidyl		True	1.38219	Not found	False	[]		axonal neuropathy
trihexyphenidyl		True	3.052914	Not found	False	[]		peripheral sensory neuropathy
trihexyphenidyl		True	1.38219	Not found	False	[]		atonic seizures
trihexyphenidyl		True	3.77546	Not found	False	[]		clonic convulsion
trihexyphenidyl		True	2.17885	Not found	False	[]		sleep talking
trihexyphenidyl		True	2.17885	Not found	False	[]		sleep terror
trihexyphenidyl		True	1.197855	Not found	False	[]		initial insomnia
trihexyphenidyl		True	1.3417690000000002	Not found	False	[]		hypersomnia
trihexyphenidyl		True	1.176548	Not found	False	[]		sleep apnoea syndrome
trihexyphenidyl		True	2.17885	Not found	False	[]		rapid eye movements sleep abnormal
trihexyphenidyl		True	4.449524	Not found	False	[]		sudden onset of sleep
trihexyphenidyl		True	1.669902	Not found	False	[]		neurogenic bladder
trihexyphenidyl		True	3.025534	Not found	False	[]		cerebral atrophy
trihexyphenidyl		True	3.77546	Not found	False	[]		cerebral calcification
trihexyphenidyl		True	1.709747	Not found	False	[]		cerebral ventricle dilatation
trihexyphenidyl		True	2.5171400000000004	Not found	False	[]		terminal insomnia
trihexyphenidyl		True	3.77546	Not found	False	[]		brain injury
trihexyphenidyl		True	3.77546	Not found	False	[]		abortion threatened
trihexyphenidyl		True	1.709747	Not found	False	[]		premature rupture of membranes
trihexyphenidyl		True	8.58596	Not found	False	[]		neonatal tachypnoea
trihexyphenidyl		True	8.58596	Not found	False	[]		transient tachypnoea of the newborn
trihexyphenidyl		True	5.270046	Not found	False	[]		neonatal disorder
trihexyphenidyl		True	8.58596	Not found	False	[]		suppressed lactation
trihexyphenidyl		True	2.17885	Not found	False	[]		live birth
trihexyphenidyl		True	2.055668	Not found	False	[]		adjustment disorder
trihexyphenidyl		True	1.709747	Not found	False	[]		phobia
trihexyphenidyl		True	2.505586	Not found	False	[]		compulsions
trihexyphenidyl		True	2.410287	Not found	False	[]		obsessive-compulsive disorder
trihexyphenidyl		True	1.7778010000000002	Not found	False	[]		panic disorder
trihexyphenidyl		True	1.102595	Not found	False	[]		catatonia
trihexyphenidyl		True	1.38219	Not found	False	[]		daydreaming
trihexyphenidyl		True	2.055668	Not found	False	[]		lack of spontaneous speech
trihexyphenidyl		True	1.654261	Found	False	[]	delirium	delirium
trihexyphenidyl		True	2.667038	Not found	False	[]		persistent depressive disorder
trihexyphenidyl		True	1.0372670000000002	Not found	False	[]		depressed mood
trihexyphenidyl		True	1.049799	Not found	False	[]		negative thoughts
trihexyphenidyl		True	1.945944	Not found	False	[]		psychomotor retardation
trihexyphenidyl		True	1.36794	Not found	False	[]		dissociation
trihexyphenidyl		True	2.17885	Not found	False	[]		delusion of reference
trihexyphenidyl		True	8.58596	Not found	False	[]		depressive delusion
trihexyphenidyl		True	4.144811	Not found	False	[]		persecutory delusion
trihexyphenidyl		True	1.971324	Not found	False	[]		hallucination, auditory
trihexyphenidyl		True	2.183968	Not found	False	[]		hallucination, visual
trihexyphenidyl		True	1.592243	Not found	False	[]		hallucinations, mixed
trihexyphenidyl		True	3.77546	Not found	False	[]		somatic hallucination
trihexyphenidyl		True	1.049799	Not found	False	[]		morbid thoughts
trihexyphenidyl		True	34.198528	Not found	False	[]		eating disorder symptom
trihexyphenidyl		True	4.293247	Not found	False	[]		binge eating
trihexyphenidyl		True	2.17885	Not found	False	[]		intermittent explosive disorder
trihexyphenidyl		True	2.282334	Not found	False	[]		gambling disorder
trihexyphenidyl		True	9.293247	Not found	False	[]		poriomania
trihexyphenidyl		True	1.38219	Not found	False	[]		cyclothymic disorder
trihexyphenidyl		True	2.105348	Not found	False	[]		affect lability
trihexyphenidyl		True	2.505586	Not found	False	[]		dysphoria
trihexyphenidyl		True	3.77546	Not found	False	[]		moaning
trihexyphenidyl		True	1.64578	Not found	False	[]		aggression
trihexyphenidyl		True	8.58596	Not found	False	[]		attention-seeking behaviour
trihexyphenidyl		True	2.17885	Not found	False	[]		impatience
trihexyphenidyl		True	1.440804	Not found	False	[]		soliloquy
trihexyphenidyl		True	2.055668	Not found	False	[]		suspiciousness
trihexyphenidyl		True	8.58596	Not found	False	[]		dependent personality disorder
trihexyphenidyl		True	1.879575	Not found	False	[]		abnormal behaviour
trihexyphenidyl		True	5.125288	Not found	False	[]		impaired self-care
trihexyphenidyl		True	3.574714	Not found	False	[]		psychiatric symptom
trihexyphenidyl		True	1.38219	Not found	False	[]		mental disorder due to a general medical condition
trihexyphenidyl		True	8.58596	Not found	False	[]		brief psychotic disorder with marked stressors
trihexyphenidyl		True	4.134263	Not found	False	[]		schizophrenia
trihexyphenidyl		True	3.77546	Not found	False	[]		premature ejaculation
trihexyphenidyl		True	2.410281	Not found	False	[]		hypersexuality
trihexyphenidyl		True	9.00025	Not found	False	[]		libido disorder
trihexyphenidyl		True	1.38219	Not found	False	[]		dyspareunia
trihexyphenidyl		True	3.77546	Not found	False	[]		sleep disorder due to general medical condition, insomnia type
trihexyphenidyl		True	2.5171400000000004	Not found	False	[]		somatic symptom disorder
trihexyphenidyl		True	3.77546	Not found	False	[]		cystitis haemorrhagic
trihexyphenidyl		True	19.134263	Not found	False	[]		glomerulosclerosis
trihexyphenidyl		True	1.285444	Not found	False	[]		renal disorder
trihexyphenidyl		True	1.0921139999999998	Not found	False	[]		acute kidney injury
trihexyphenidyl		True	1.264474	Not found	False	[]		renal failure
trihexyphenidyl		True	3.240186	Not found	False	[]		dysuria
trihexyphenidyl		True	1.14324	Not found	False	[]		pollakiuria
trihexyphenidyl		True	1.558219	Not found	False	[]		urinary retention
trihexyphenidyl		True	8.58596	Not found	False	[]		urine flow decreased
trihexyphenidyl		True	3.77546	Not found	False	[]		leukocyturia
trihexyphenidyl		True	1.197855	Not found	False	[]		proteinuria
trihexyphenidyl		True	1.38219	Not found	False	[]		haemorrhage urinary tract
trihexyphenidyl		True	1.00184	Not found	False	[]		nocturia
trihexyphenidyl		True	3.77546	Not found	False	[]		renal colic
trihexyphenidyl		True	9.064173	Not found	False	[]		breast enlargement
trihexyphenidyl		True	3.798273	Not found	False	[]		breast mass
trihexyphenidyl		True	2.5171400000000004	Not found	False	[]		breast discharge
trihexyphenidyl		True	3.77546	Not found	False	[]		breast swelling
trihexyphenidyl		True	8.58596	Not found	False	[]		uterine cervix stenosis
trihexyphenidyl		True	2.17885	Not found	False	[]		postmenopausal haemorrhage
trihexyphenidyl		True	2.055668	Not found	False	[]		prostatomegaly
trihexyphenidyl		True	8.58596	Not found	False	[]		genital haemorrhage
trihexyphenidyl		True	8.58596	Not found	False	[]		oedema genital
trihexyphenidyl		True	3.77546	Not found	False	[]		pruritus genital
trihexyphenidyl		True	8.58596	Not found	False	[]		infertility male
trihexyphenidyl		True	1.38219	Not found	False	[]		endometriosis
trihexyphenidyl		True	2.17885	Not found	False	[]		uterine enlargement
trihexyphenidyl		True	3.77546	Not found	False	[]		vaginal odour
trihexyphenidyl		True	3.77546	Not found	False	[]		bronchial secretion retention
trihexyphenidyl		True	2.17885	Not found	False	[]		bronchial hyperreactivity
trihexyphenidyl		True	1.7976709999999998	Not found	False	[]		obstructive airways disorder
trihexyphenidyl		True	8.58596	Not found	False	[]		diffuse alveolar damage
trihexyphenidyl		True	1.796989	Not found	False	[]		pneumonia aspiration
trihexyphenidyl		True	2.17885	Not found	False	[]		organising pneumonia
trihexyphenidyl		True	9.293247	Not found	False	[]		pulmonary alveolar haemorrhage
trihexyphenidyl		True	3.470801	Not found	False	[]		acute respiratory distress syndrome
trihexyphenidyl		True	1.38219	Not found	False	[]		pleural adhesion
trihexyphenidyl		True	3.073366	Not found	False	[]		pleural fibrosis
trihexyphenidyl		True	1.2992370000000002	Not found	False	[]		pleural effusion
trihexyphenidyl		True	1.771439	Not found	False	[]		apnoea
trihexyphenidyl		True	1.38219	Not found	False	[]		grunting
trihexyphenidyl		True	2.432925	Not found	False	[]		hypoventilation
trihexyphenidyl		True	1.370434	Not found	False	[]		respiratory depression
trihexyphenidyl		True	1.164597	Not found	False	[]		respiratory distress
trihexyphenidyl		True	2.17885	Not found	False	[]		sputum retention
trihexyphenidyl		True	1.38219	Not found	False	[]		increased viscosity of bronchial secretion
trihexyphenidyl		True	1.127071	Not found	False	[]		rales
trihexyphenidyl		True	3.596007	Not found	False	[]		respiration abnormal
trihexyphenidyl		True	1.00901	Not found	False	[]		aspiration
trihexyphenidyl		True	2.212347	Not found	False	[]		lung disorder
trihexyphenidyl		True	1.7069980000000002	Not found	False	[]		respiratory disorder
trihexyphenidyl		True	2.5171400000000004	Not found	False	[]		respiratory tract congestion
trihexyphenidyl		True	2.17885	Not found	False	[]		upper airway obstruction
trihexyphenidyl		True	4.293247	Not found	False	[]		laryngospasm
trihexyphenidyl		True	3.77546	Not found	False	[]		pharyngeal disorder
trihexyphenidyl		True	2.17885	Not found	False	[]		chronic obstructive pulmonary disease
trihexyphenidyl		True	1.365499	Not found	False	[]		skin disorder
trihexyphenidyl		True	3.77546	Not found	False	[]		skin fissures
trihexyphenidyl		True	8.58596	Not found	False	[]		skin plaque
trihexyphenidyl		True	1.026623	Not found	False	[]		swelling face
trihexyphenidyl		True	8.58596	Not found	False	[]		transient acantholytic dermatosis
trihexyphenidyl		True	1.881746	Not found	False	[]		rash erythematous
trihexyphenidyl		True	1.149876	Not found	False	[]		skin exfoliation
trihexyphenidyl		True	2.432925	Not found	False	[]		rash papular
trihexyphenidyl		True	3.77546	Not found	False	[]		dermatitis psoriasiform
trihexyphenidyl		True	1.507044	Not found	False	[]		psoriasis
trihexyphenidyl		True	1.443136	Not found	False	[]		rash generalised
trihexyphenidyl		True	5.754073	Not found	False	[]		rash morbilliform
trihexyphenidyl		True	2.342099	Not found	False	[]		rash vesicular
trihexyphenidyl		True	2.044113	Not found	False	[]		decubitus ulcer
trihexyphenidyl		True	2.076315	Not found	False	[]		pigmentation disorder
trihexyphenidyl		True	2.17885	Not found	False	[]		skin mass
trihexyphenidyl		True	8.58596	Not found	False	[]		alopecia universalis
trihexyphenidyl		True	3.77546	Not found	False	[]		onycholysis
trihexyphenidyl		True	2.17885	Not found	False	[]		onychomadesis
trihexyphenidyl		True	8.58596	Not found	False	[]		ingrown hair
trihexyphenidyl		True	7.329552	Not found	False	[]		skin haemorrhage
trihexyphenidyl		True	3.163639	Not found	False	[]		vasodilatation
trihexyphenidyl		True	1.709747	Not found	False	[]		aortic stenosis
trihexyphenidyl		True	3.77546	Not found	False	[]		peripheral venous disease
trihexyphenidyl		True	3.77546	Not found	False	[]		venous occlusion
trihexyphenidyl		True	18.77546	Not found	False	[]		hypoperfusion
trihexyphenidyl		True	2.888447	Not found	False	[]		shock
trihexyphenidyl		True	2.342099	Not found	False	[]		thrombophlebitis
trihexyphenidyl		True	2.055668	Not found	False	[]		venous thrombosis limb
trihexyphenidyl		True	3.77546	Not found	False	[]		arterial disorder
trihexyphenidyl		True	3.520498	Not found	False	[]		haemodynamic instability
trihexyphenidyl		True	3.77546	Not found	False	[]		poor venous access
trihexyphenidyl		True	3.77546	Not found	False	[]		vein disorder
trihexyphenidyl		True	1.709747	Not found	False	[]		essential hypertension
trihexyphenidyl		True	2.17885	Not found	False	[]		arteritis
trihexyphenidyl		True	18.77546	Not found	False	[]		systolic dysfunction
trihexyphenidyl		True	8.58596	Not found	False	[]		bacterial translocation
trihexyphenidyl		True	3.77546	Not found	False	[]		atypical femur fracture
trihexyphenidyl		True	3.77546	Not found	False	[]		pubis fracture
trihexyphenidyl		True	8.58596	Not found	False	[]		traumatic lung injury
trihexyphenidyl		True	3.77546	Not found	False	[]		psychogenic seizure
trihexyphenidyl		True	8.58596	Not found	False	[]		motor developmental delay
trihexyphenidyl		True	1.38219	Not found	False	[]		papule
trihexyphenidyl		True	14.087403	Not found	False	[]		resting tremor
trihexyphenidyl		True	8.58596	Not found	False	[]		hyporesponsive to stimuli
trihexyphenidyl		True	1.38219	Not found	False	[]		slow speech
trihexyphenidyl		True	1.38219	Not found	False	[]		bone loss
trihexyphenidyl		True	3.77546	Not found	False	[]		exposed bone in jaw
trihexyphenidyl		True	2.17885	Not found	False	[]		seizure like phenomena
trihexyphenidyl		True	3.77546	Not found	False	[]		bone deformity
trihexyphenidyl		True	3.77546	Not found	False	[]		haemorrhage in pregnancy
trihexyphenidyl		True	3.77546	Not found	False	[]		camptocormia
trihexyphenidyl		True	3.77546	Not found	False	[]		executive dysfunction
trihexyphenidyl		True	1.6935480000000005	Not found	False	[]		drug reaction with eosinophilia and systemic symptoms
trihexyphenidyl		True	8.58596	Not found	False	[]		device use error
trihexyphenidyl		True	2.8174170000000003	Not found	False	[]		product use issue
idebenone		True	3.79683					thrombocytopenia
idebenone		True	8.60443					leukopenia
idebenone		True	8.60443					cardio-respiratory arrest
idebenone		True	3.79683					cardiac failure
idebenone		True	3.195252					diabetes mellitus
idebenone		True	8.60443					dry mouth
idebenone		True	8.60443					dysgeusia
idebenone		True	1.40564					asthenia
idebenone		True	8.60443					swelling
idebenone		True	18.79683					blister
idebenone		True	1.40564					myalgia
idebenone		True	8.60443					encephalopathy
idebenone		True	3.79683					coma
idebenone		True	3.112856					somnolence
idebenone		True	8.60443					paraesthesia
idebenone		True	8.60443					aggression
idebenone		True	1.40564					suicidal ideation
idebenone		True	2.20154					pruritus
idebenone		True	2.20154					rash
idebenone		True	8.60443					rash maculo-papular
idebenone		True	18.79683					off label use
pantothenic acid		True	5.766709					thrombocytopenia
pantothenic acid		True	9.011771					tachycardia
pantothenic acid		True	2.18881					coronary artery occlusion
pantothenic acid		True	2.18881					pulmonary oedema
pantothenic acid		True	3.78485					peripheral swelling
pantothenic acid		True	3.78485					tinnitus
pantothenic acid		True	3.78485					hypothyroidism
pantothenic acid		True	3.78485					vision blurred
pantothenic acid		True	8.59409					gastric disorder
pantothenic acid		True	3.78485					anal incontinence
pantothenic acid		True	8.59409					mastication disorder
pantothenic acid		True	8.59409					oropharyngeal pain
pantothenic acid		True	2.18881					dysgeusia
pantothenic acid		True	9.011771					injection site erythema
pantothenic acid		True	8.59409					injection site papule
pantothenic acid		True	3.78485					injection site swelling
pantothenic acid		True	8.59409					injection site warmth
pantothenic acid		True	5.285907					pyrexia
pantothenic acid		True	1.5253180000000002					asthenia
pantothenic acid		True	2.531294					chills
pantothenic acid		True	5.766709					gait disturbance
pantothenic acid		True	1.724374					condition aggravated
pantothenic acid		True	1.39248					hot flush
pantothenic acid		True	8.59409					multiple organ dysfunction syndrome
pantothenic acid		True	2.18881					night sweats
pantothenic acid		True	8.59409					hepatic lesion
pantothenic acid		True	28.85548					hepatitis acute
pantothenic acid		True	8.59409					toxic epidermal necrolysis
pantothenic acid		True	2.18881					cellulitis
pantothenic acid		True	9.011771					infection
pantothenic acid		True	2.094152					urinary tract infection
pantothenic acid		True	3.78485					stress fracture
pantothenic acid		True	3.78485					femur fracture
pantothenic acid		True	8.59409					hand fracture
pantothenic acid		True	3.78485					head injury
pantothenic acid		True	5.766709					blister
pantothenic acid		True	8.59409					incorrect dose administered
pantothenic acid		True	3.78485					product prescribing error
pantothenic acid		True	3.78485					osteolysis
pantothenic acid		True	3.78485					bone disorder
pantothenic acid		True	3.78485					osteonecrosis
pantothenic acid		True	1.724374					muscular weakness
pantothenic acid		True	2.18881					spinal stenosis
pantothenic acid		True	8.59409					discomfort
pantothenic acid		True	8.59409					metastases to bone
pantothenic acid		True	3.78485					cerebral infarction
pantothenic acid		True	1.6161440000000002					headache
pantothenic acid		True	8.59409					migraine
pantothenic acid		True	3.78485					amnesia
pantothenic acid		True	8.59409					memory impairment
pantothenic acid		True	8.59409					hypokinesia
pantothenic acid		True	3.78485					aphasia
pantothenic acid		True	3.612816					confusional state
pantothenic acid		True	1.39248					loss of consciousness
pantothenic acid		True	3.78485					restlessness
pantothenic acid		True	2.18881					urinary incontinence
pantothenic acid		True	3.78485					neuropathy peripheral
pantothenic acid		True	3.78485					spinal cord compression
pantothenic acid		True	8.59409					nervousness
pantothenic acid		True	1.240661					depression
pantothenic acid		True	2.18881					hallucination
pantothenic acid		True	2.18881					mental status changes
pantothenic acid		True	3.78485					suicidal ideation
pantothenic acid		True	1.39248					pollakiuria
pantothenic acid		True	18.78485					rhinorrhoea
pantothenic acid		True	2.18881					epistaxis
pantothenic acid		True	8.59409					dry skin
pantothenic acid		True	8.59409					dermatitis
pantothenic acid		True	1.39248					pruritus generalised
pantothenic acid		True	3.78485					rash macular
pantothenic acid		True	2.18881					deep vein thrombosis
pantothenic acid		True	3.78485					prescribed overdose
pantothenic acid		True	8.59409					product use issue
mycophenolic acid		True	1.4781359	Found	False	['common']	anemia	anaemia
mycophenolic acid		True	3.77537	Not found	False	[]		babesiosis
mycophenolic acid		True	8.58589	Not found	False	[]		conjunctival pallor
mycophenolic acid		True	1.998085	Not found	False	[]		normochromic normocytic anaemia
mycophenolic acid		True	3.408628	Not found	False	[]		nephrogenic anaemia
mycophenolic acid		True	2.437544	Found	False	[]	red cell aplasia	aplasia pure red cell
mycophenolic acid		True	3.359489	Not found	False	[]		bone marrow toxicity
mycophenolic acid		True	8.58589	Not found	False	[]		hypoplastic anaemia
mycophenolic acid		True	1.124528	Not found	False	[]		pancytopenia
mycophenolic acid		True	1.709607	Not found	False	[]		antiphospholipid syndrome
mycophenolic acid		True	1.4406630000000002	Not found	False	[]		hypercoagulation
mycophenolic acid		True	1.066567	Not found	False	[]		thrombotic microangiopathy
mycophenolic acid		True	1.797472	Not found	False	[]		blood disorder
mycophenolic acid		True	1.945701	Not found	False	[]		bone marrow disorder
mycophenolic acid		True	3.668872	Not found	False	[]		bone marrow oedema
mycophenolic acid		True	1.945701	Not found	False	[]		haematotoxicity
mycophenolic acid		True	3.242385	Not found	False	[]		post transplant distal limb syndrome
mycophenolic acid		True	2.076145	Not found	False	[]		marrow hyperplasia
mycophenolic acid		True	3.163507	Not found	False	[]		sickle cell anaemia with crisis
mycophenolic acid		True	8.58589	Not found	False	[]		coombs negative haemolytic anaemia
mycophenolic acid		True	2.348284	Not found	False	[]		haemolytic uraemic syndrome
mycophenolic acid		True	1.38209	Not found	False	[]		angioimmunoblastic t-cell lymphoma
mycophenolic acid		True	2.17875	Not found	False	[]		thrombocytosis
mycophenolic acid		True	1.225584	Not found	False	[]		immune thrombocytopenic purpura
mycophenolic acid		True	7.329388	Not found	False	[]		thrombocytopenic purpura
mycophenolic acid		True	3.595847	Not found	False	[]		polycythaemia
mycophenolic acid		True	14.354719	Not found	False	[]		anisocytosis
mycophenolic acid		True	24.163507	Not found	False	[]		poikilocytosis
mycophenolic acid		True	3.77537	Not found	False	[]		polychromasia
mycophenolic acid		True	3.77537	Not found	False	[]		infected lymphocele
mycophenolic acid		True	9.00014	Not found	False	[]		lymph node calcification
mycophenolic acid		True	4.03714	Not found	False	[]		lymphocele
mycophenolic acid		True	9.293091	Not found	False	[]		lymphorrhoea
mycophenolic acid		True	5.680157	Not found	False	[]		renal lymphocele
mycophenolic acid		True	3.595847	Not found	False	[]		spleen disorder
mycophenolic acid		True	1.38209	Not found	False	[]		splenic vein thrombosis
mycophenolic acid		True	1.38209	Not found	False	[]		eosinophilic granulomatosis with polyangiitis
mycophenolic acid		True	8.58589	Not found	False	[]		hepatic infiltration eosinophilic
mycophenolic acid		True	1.5737800000000002	Not found	False	[]		leukocytosis
mycophenolic acid		True	1.359471	Not found	False	[]		lymphocytic infiltration
mycophenolic acid		True	1.138709	Not found	False	[]		lymphocytosis
mycophenolic acid		True	8.58589	Not found	False	[]		myelocytosis
mycophenolic acid		True	2.613176	Found	False	['common']	leukopenia	leukopenia
mycophenolic acid		True	1.7918030000000005	Not found	False	[]		lymphopenia
mycophenolic acid		True	3.0896950000000003	Not found	False	[]		agranulocytosis
mycophenolic acid		True	1.874646	Not found	False	[]		neutropenia
mycophenolic acid		True	3.163507	Not found	False	[]		white blood cell disorder
mycophenolic acid		True	1.4406630000000002	Not found	False	[]		bundle branch block left
mycophenolic acid		True	3.3201810000000003	Not found	False	[]		tachyarrhythmia
mycophenolic acid		True	1.112308	Not found	False	[]		tachycardia
mycophenolic acid		True	1.135544	Not found	False	[]		atrial fibrillation
mycophenolic acid		True	1.38209	Not found	False	[]		supraventricular extrasystoles
mycophenolic acid		True	2.372709	Not found	False	[]		supraventricular tachycardia
mycophenolic acid		True	2.612925	Not found	False	[]		pulseless electrical activity
mycophenolic acid		True	1.5068700000000002	Not found	False	[]		complications of transplanted heart
mycophenolic acid		True	9.00014	Not found	False	[]		hypertensive heart disease
mycophenolic acid		True	2.17875	Not found	False	[]		cardiac infection
mycophenolic acid		True	8.58589	Not found	False	[]		cardiac discomfort
mycophenolic acid		True	2.6668730000000003	Not found	False	[]		dizziness postural
mycophenolic acid		True	1.008308	Not found	False	[]		haemoptysis
mycophenolic acid		True	1.194562	Not found	False	[]		dyspnoea exertional
mycophenolic acid		True	18.77537	Not found	False	[]		dyspnoea paroxysmal nocturnal
mycophenolic acid		True	1.883617	Not found	False	[]		orthopnoea
mycophenolic acid		True	2.517004	Not found	False	[]		aortic valve sclerosis
mycophenolic acid		True	2.341932	Not found	False	[]		cardiac valve vegetation
mycophenolic acid		True	18.77537	Not found	False	[]		mitral valve prolapse
mycophenolic acid		True	8.58589	Not found	False	[]		left ventricle outflow tract obstruction
mycophenolic acid		True	1.049656	Not found	False	[]		patent ductus arteriosus
mycophenolic acid		True	1.043284	Not found	False	[]		arteriosclerosis coronary artery
mycophenolic acid		True	8.58589	Not found	False	[]		coronary ostial stenosis
mycophenolic acid		True	1.374682	Not found	False	[]		acute coronary syndrome
mycophenolic acid		True	1.460778	Not found	False	[]		angina pectoris
mycophenolic acid		True	1.009668	Not found	False	[]		chest pain
mycophenolic acid		True	8.58589	Not found	False	[]		subendocardial ischaemia
mycophenolic acid		True	1.531698	Not found	False	[]		endocarditis
mycophenolic acid		True	1.641641	Not found	False	[]		fluid overload
mycophenolic acid		True	3.05071	Not found	False	[]		localised oedema
mycophenolic acid		True	1.127424	Not found	False	[]		oedema peripheral
mycophenolic acid		True	1.488738	Not found	False	[]		cardiac failure congestive
mycophenolic acid		True	1.184333	Not found	False	[]		acute pulmonary oedema
mycophenolic acid		True	9.367765	Not found	False	[]		hypertrophic cardiomyopathy
mycophenolic acid		True	8.58589	Not found	False	[]		atrioventricular septal defect
mycophenolic acid		True	8.58589	Not found	False	[]		cardiac sarcoidosis
mycophenolic acid		True	4.452532	Not found	False	[]		diastolic dysfunction
mycophenolic acid		True	1.993004	Not found	False	[]		left ventricular hypertrophy
mycophenolic acid		True	4.134136	Not found	False	[]		myocardial fibrosis
mycophenolic acid		True	1.061743	Not found	False	[]		myocarditis
mycophenolic acid		True	8.58589	Not found	False	[]		viral pericarditis
mycophenolic acid		True	1.298703	Not found	False	[]		pericarditis
mycophenolic acid		True	2.17875	Not found	False	[]		pericarditis constrictive
mycophenolic acid		True	8.58589	Not found	False	[]		pericarditis uraemic
mycophenolic acid		True	1.6942240000000002	Not found	False	[]		peripheral swelling
mycophenolic acid		True	1.38209	Not found	False	[]		congenital arterial malformation
mycophenolic acid		True	8.58589	Not found	False	[]		gene mutation
mycophenolic acid		True	1.38209	Not found	False	[]		anomaly of external ear congenital
mycophenolic acid		True	4.006349	Not found	False	[]		external auditory canal atresia
mycophenolic acid		True	1.5920180000000002	Not found	False	[]		microtia
mycophenolic acid		True	1.38209	Not found	False	[]		iris coloboma
mycophenolic acid		True	3.052725	Not found	False	[]		coloboma
mycophenolic acid		True	5.753952	Not found	False	[]		microphthalmos
mycophenolic acid		True	3.77537	Not found	False	[]		pyloric stenosis
mycophenolic acid		True	2.17875	Not found	False	[]		muir-torre syndrome
mycophenolic acid		True	3.798046	Not found	False	[]		oesophageal atresia
mycophenolic acid		True	18.77537	Not found	False	[]		polycystic liver disease
mycophenolic acid		True	5.753952	Not found	False	[]		fabry's disease
mycophenolic acid		True	2.17875	Not found	False	[]		camptodactyly congenital
mycophenolic acid		True	1.38209	Not found	False	[]		clinodactyly
mycophenolic acid		True	1.38209	Not found	False	[]		brachycephaly
mycophenolic acid		True	5.753952	Not found	False	[]		hemivertebra
mycophenolic acid		True	9.00014	Not found	False	[]		brain malformation
mycophenolic acid		True	2.6668730000000003	Not found	False	[]		congenital central nervous system anomaly
mycophenolic acid		True	38.88209	Not found	False	[]		meningocele
mycophenolic acid		True	7.329388	Not found	False	[]		congenital cystic kidney disease
mycophenolic acid		True	8.58589	Not found	False	[]		congenital renal cyst
mycophenolic acid		True	7.329388	Not found	False	[]		hydrocele
mycophenolic acid		True	18.77537	Not found	False	[]		hypospadias
mycophenolic acid		True	18.77537	Not found	False	[]		congenital diaphragmatic hernia
mycophenolic acid		True	3.77537	Not found	False	[]		laryngomalacia
mycophenolic acid		True	8.58589	Not found	False	[]		congenital nose malformation
mycophenolic acid		True	2.17875	Not found	False	[]		cystic fibrosis
mycophenolic acid		True	5.753952	Not found	False	[]		pulmonary hypoplasia
mycophenolic acid		True	18.77537	Not found	False	[]		dermoid cyst
mycophenolic acid		True	1.035542	Not found	False	[]		ear pain
mycophenolic acid		True	1.38209	Not found	False	[]		conductive deafness
mycophenolic acid		True	1.709607	Not found	False	[]		deafness bilateral
mycophenolic acid		True	8.58589	Not found	False	[]		meniere's disease
mycophenolic acid		True	2.17875	Not found	False	[]		motion sickness
mycophenolic acid		True	1.38209	Not found	False	[]		mastoiditis
mycophenolic acid		True	2.639318	Not found	False	[]		cushingoid
mycophenolic acid		True	1.298703	Not found	False	[]		adrenal insufficiency
mycophenolic acid		True	2.17875	Not found	False	[]		hypoaldosteronism
mycophenolic acid		True	8.58589	Not found	False	[]		adrenal cortex necrosis
mycophenolic acid		True	8.58589	Not found	False	[]		adrenal disorder
mycophenolic acid		True	1.38209	Not found	False	[]		adrenal mass
mycophenolic acid		True	3.408628	Not found	False	[]		diabetic complication
mycophenolic acid		True	4.452532	Not found	False	[]		diabetic foot
mycophenolic acid		True	3.77537	Not found	False	[]		diabetic gangrene
mycophenolic acid		True	5.753952	Not found	False	[]		diabetic gastroparesis
mycophenolic acid		True	1.4406630000000002	Not found	False	[]		diabetic neuropathy
mycophenolic acid		True	1.225584	Not found	False	[]		diabetic nephropathy
mycophenolic acid		True	1.38209	Not found	False	[]		intercapillary glomerulosclerosis
mycophenolic acid		True	3.77537	Not found	False	[]		dysfunctional uterine bleeding
mycophenolic acid		True	8.58589	Not found	False	[]		hypomenorrhoea
mycophenolic acid		True	8.58589	Not found	False	[]		ovarian hyperstimulation syndrome
mycophenolic acid		True	1.588054	Not found	False	[]		diabetes mellitus
mycophenolic acid		True	3.642898	Not found	False	[]		diabetes mellitus inadequate control
mycophenolic acid		True	1.245993	Not found	False	[]		hyperglycaemia
mycophenolic acid		True	8.58589	Not found	False	[]		hypoglycaemia unawareness
mycophenolic acid		True	8.58589	Not found	False	[]		neuroendocrine tumour
mycophenolic acid		True	1.759324	Not found	False	[]		hypercalcaemia
mycophenolic acid		True	3.798046	Not found	False	[]		hyperparathyroidism
mycophenolic acid		True	2.076145	Not found	False	[]		hyperparathyroidism secondary
mycophenolic acid		True	3.595847	Not found	False	[]		calcium deficiency
mycophenolic acid		True	8.58589	Not found	False	[]		hypoparathyroidism
mycophenolic acid		True	3.77537	Not found	False	[]		thyrotoxic crisis
mycophenolic acid		True	8.58589	Not found	False	[]		thyroid cancer metastatic
mycophenolic acid		True	1.161832	Not found	False	[]		cataract
mycophenolic acid		True	19.293091	Not found	False	[]		corneal perforation
mycophenolic acid		True	8.58589	Not found	False	[]		ectropion
mycophenolic acid		True	1.126867	Not found	False	[]		madarosis
mycophenolic acid		True	8.58589	Not found	False	[]		dark circles under eyes
mycophenolic acid		True	1.759324	Not found	False	[]		eye disorder
mycophenolic acid		True	2.394532	Not found	False	[]		ocular icterus
mycophenolic acid		True	1.225584	Not found	False	[]		retinal disorder
mycophenolic acid		True	8.58589	Not found	False	[]		conjunctivitis
mycophenolic acid		True	38.88209	Not found	False	[]		keratitis bacterial
mycophenolic acid		True	1.38209	Not found	False	[]		tubulointerstitial nephritis and uveitis syndrome
mycophenolic acid		True	8.58589	Not found	False	[]		dacryocystitis
mycophenolic acid		True	1.38209	Not found	False	[]		hordeolum
mycophenolic acid		True	1.709607	Not found	False	[]		endophthalmitis
mycophenolic acid		True	2.517004	Not found	False	[]		eye infection bacterial
mycophenolic acid		True	19.134136	Not found	False	[]		eye infection staphylococcal
mycophenolic acid		True	2.17875	Not found	False	[]		eye infection toxoplasmal
mycophenolic acid		True	3.77537	Not found	False	[]		neuromyelitis optica spectrum disorder
mycophenolic acid		True	3.77537	Not found	False	[]		parophthalmia
mycophenolic acid		True	2.17875	Not found	False	[]		choroiditis
mycophenolic acid		True	2.17875	Not found	False	[]		retinal vasculitis
mycophenolic acid		True	1.38209	Not found	False	[]		vitritis
mycophenolic acid		True	3.77537	Not found	False	[]		open globe injury
mycophenolic acid		True	2.076145	Not found	False	[]		ophthalmoplegia
mycophenolic acid		True	1.367765	Not found	False	[]		pupil fixed
mycophenolic acid		True	2.517004	Not found	False	[]		pupils unequal
mycophenolic acid		True	2.17875	Not found	False	[]		vitreous opacities
mycophenolic acid		True	3.77537	Not found	False	[]		retinal infiltrates
mycophenolic acid		True	1.38209	Not found	False	[]		scleral discolouration
mycophenolic acid		True	2.17875	Not found	False	[]		accommodation disorder
mycophenolic acid		True	3.668872	Not found	False	[]		abdominal hernia
mycophenolic acid		True	8.58589	Not found	False	[]		abdominal strangulated hernia
mycophenolic acid		True	6.73642	Not found	False	[]		hernial eventration
mycophenolic acid		True	1.38209	Not found	False	[]		abdominal wall disorder
mycophenolic acid		True	14.087282	Not found	False	[]		abdominal wound dehiscence
mycophenolic acid		True	5.753952	Not found	False	[]		diaphragmatic hernia
mycophenolic acid		True	8.58589	Not found	False	[]		incisional hernia
mycophenolic acid		True	1.049656	Not found	False	[]		inguinal hernia
mycophenolic acid		True	2.17875	Not found	False	[]		inguinal hernia, obstructive
mycophenolic acid		True	1.246069	Not found	False	[]		umbilical hernia
mycophenolic acid		True	2.05553	Not found	False	[]		anorectal disorder
mycophenolic acid		True	2.17875	Not found	False	[]		rectal fissure
mycophenolic acid		True	3.77537	Not found	False	[]		rectal lesion
mycophenolic acid		True	2.05553	Not found	False	[]		gastric polyps
mycophenolic acid		True	1.709607	Not found	False	[]		intestinal polyp
mycophenolic acid		True	1.709607	Not found	False	[]		tooth infection
mycophenolic acid		True	2.000279	Not found	False	[]		gingival hypertrophy
mycophenolic acid		True	3.634642	Not found	False	[]		diverticulum intestinal
mycophenolic acid		True	1.560868	Not found	False	[]		diverticulitis
mycophenolic acid		True	9.00014	Not found	False	[]		pancreas infection
mycophenolic acid		True	4.134136	Not found	False	[]		pancreatic abscess
mycophenolic acid		True	1.2280380000000002	Not found	False	[]		pancreatitis
mycophenolic acid		True	1.161832	Not found	False	[]		pancreatitis acute
mycophenolic acid		True	2.104187	Not found	False	[]		pancreatitis necrotising
mycophenolic acid		True	6.73642	Not found	False	[]		complications of transplanted pancreas
mycophenolic acid		True	3.582004	Not found	False	[]		pancreas transplant rejection
mycophenolic acid		True	5.0877300000000005	Not found	False	[]		pancreatic disorder
mycophenolic acid		True	1.38209	Not found	False	[]		pancreatic duct dilatation
mycophenolic acid		True	9.00014	Not found	False	[]		pancreatic mass
mycophenolic acid		True	5.269894	Not found	False	[]		pancreatic necrosis
mycophenolic acid		True	9.00014	Not found	False	[]		renal and pancreas transplant rejection
mycophenolic acid		True	1.321579	Not found	False	[]		acute graft versus host disease in intestine
mycophenolic acid		True	6.73642	Not found	False	[]		food poisoning
mycophenolic acid		True	1.388459	Not found	False	[]		gastrointestinal disorder
mycophenolic acid		True	9.183674	Not found	False	[]		gastrointestinal injury
mycophenolic acid		True	8.232721	Not found	False	[]		intra-abdominal haematoma
mycophenolic acid		True	5.753952	Not found	False	[]		enterocutaneous fistula
mycophenolic acid		True	3.77537	Not found	False	[]		enterovesical fistula
mycophenolic acid		True	2.17875	Not found	False	[]		intestinal fistula
mycophenolic acid		True	5.753952	Not found	False	[]		intestinal villi atrophy
mycophenolic acid		True	3.77537	Not found	False	[]		oesophageal dilatation
mycophenolic acid		True	8.58589	Not found	False	[]		oesophageal oedema
mycophenolic acid		True	5.269894	Not found	False	[]		systemic scleroderma
mycophenolic acid		True	1.38209	Not found	False	[]		anal haemorrhage
mycophenolic acid		True	4.219604	Not found	False	[]		intra-abdominal haemorrhage
mycophenolic acid		True	1.667395	Not found	False	[]		lower gastrointestinal haemorrhage
mycophenolic acid		True	1.709607	Not found	False	[]		cytomegalovirus duodenitis
mycophenolic acid		True	5.269894	Not found	False	[]		cytomegalovirus gastritis
mycophenolic acid		True	2.341932	Not found	False	[]		cytomegalovirus gastroenteritis
mycophenolic acid		True	2.663398	Not found	False	[]		gastroenteritis
mycophenolic acid		True	1.435041	Not found	False	[]		gastroenteritis norovirus
mycophenolic acid		True	2.74723	Not found	False	[]		gastroenteritis viral
mycophenolic acid		True	9.00014	Not found	False	[]		helicobacter gastritis
mycophenolic acid		True	1.435041	Not found	False	[]		abdominal abscess
mycophenolic acid		True	4.134136	Not found	False	[]		gastrointestinal viral infection
mycophenolic acid		True	1.197651	Not found	False	[]		strongyloidiasis
mycophenolic acid		True	3.77537	Not found	False	[]		tuberculosis gastrointestinal
mycophenolic acid		True	2.05553	Not found	False	[]		abscess intestinal
mycophenolic acid		True	2.560769	Not found	False	[]		appendicitis
mycophenolic acid		True	2.957088	Not found	False	[]		clostridium difficile colitis
mycophenolic acid		True	2.791523	Not found	False	[]		cytomegalovirus colitis
mycophenolic acid		True	3.073203	Not found	False	[]		enterocolitis infectious
mycophenolic acid		True	1.553099	Not found	False	[]		pseudomembranous colitis
mycophenolic acid		True	6.73642	Not found	False	[]		cytomegalovirus oesophagitis
mycophenolic acid		True	5.753952	Not found	False	[]		fungal oesophagitis
mycophenolic acid		True	9.183674	Not found	False	[]		herpes oesophagitis
mycophenolic acid		True	1.430436	Not found	False	[]		oesophageal candidiasis
mycophenolic acid		True	1.131258	Not found	False	[]		peritonitis bacterial
mycophenolic acid		True	2.02504	Not found	False	[]		colitis
mycophenolic acid		True	2.17875	Not found	False	[]		colitis erosive
mycophenolic acid		True	2.380495	Found	False	['uncommon']	gastritis	gastritis
mycophenolic acid		True	9.00014	Not found	False	[]		chronic gastritis
mycophenolic acid		True	2.05553	Not found	False	[]		gastritis haemorrhagic
mycophenolic acid		True	2.104187	Not found	False	[]		duodenitis
mycophenolic acid		True	2.6668730000000003	Not found	False	[]		gastrointestinal inflammation
mycophenolic acid		True	2.517004	Not found	False	[]		enteritis
mycophenolic acid		True	1.934973	Found	False	['uncommon']	esophagitis	oesophagitis
mycophenolic acid		True	3.163507	Not found	False	[]		gastrooesophageal reflux disease
mycophenolic acid		True	4.134136	Not found	False	[]		proctitis
mycophenolic acid		True	2.1451068	Found	False	['common']	diarrhea	diarrhoea
mycophenolic acid		True	2.711456	Not found	False	[]		diarrhoea haemorrhagic
mycophenolic acid		True	3.394382	Not found	False	[]		impaired gastric emptying
mycophenolic acid		True	1.667395	Not found	False	[]		intestinal dilatation
mycophenolic acid		True	1.38209	Not found	False	[]		bowel movement irregularity
mycophenolic acid		True	2.05553	Not found	False	[]		gastrointestinal motility disorder
mycophenolic acid		True	3.77537	Not found	False	[]		oesophageal achalasia
mycophenolic acid		True	3.163507	Not found	False	[]		defaecation urgency
mycophenolic acid		True	1.38209	Not found	False	[]		gastrointestinal hypermotility
mycophenolic acid		True	3.242385	Not found	False	[]		ileus paralytic
mycophenolic acid		True	3.163507	Not found	False	[]		megacolon
mycophenolic acid		True	5.753952	Not found	False	[]		postoperative ileus
mycophenolic acid		True	4.134136	Not found	False	[]		gastrointestinal sounds abnormal
mycophenolic acid		True	1.194588	Not found	False	[]		dyspepsia
mycophenolic acid		True	1.225584	Not found	False	[]		epigastric discomfort
mycophenolic acid		True	2.341932	Not found	False	[]		abnormal faeces
mycophenolic acid		True	3.77537	Not found	False	[]		faeces pale
mycophenolic acid		True	12.56972	Not found	False	[]		mucous stools
mycophenolic acid		True	1.13891	Not found	False	[]		abdominal distension
mycophenolic acid		True	1.445349	Not found	False	[]		abdominal pain
mycophenolic acid		True	2.829668	Not found	False	[]		abdominal pain lower
mycophenolic acid		True	1.0266290000000002	Not found	False	[]		abdominal tenderness
mycophenolic acid		True	1.424211	Not found	False	[]		abdominal discomfort
mycophenolic acid		True	3.271578	Not found	False	[]		hypophagia
mycophenolic acid		True	18.77537	Not found	False	[]		peripancreatic fluid collection
mycophenolic acid		True	8.58589	Not found	False	[]		cyclic vomiting syndrome
mycophenolic acid		True	8.58589	Not found	False	[]		faecal vomiting
mycophenolic acid		True	1.1365215	Found	False	['common']	nausea	nausea
mycophenolic acid		True	2.05553	Not found	False	[]		regurgitation
mycophenolic acid		True	1.062521	Not found	False	[]		retching
mycophenolic acid		True	1.6643178	Found	False	['common']	vomiting	vomiting
mycophenolic acid		True	1.337971	Not found	False	[]		small intestinal obstruction
mycophenolic acid		True	1.6674190000000002	Not found	False	[]		intestinal obstruction
mycophenolic acid		True	3.77537	Not found	False	[]		mechanical ileus
mycophenolic acid		True	1.049656	Not found	False	[]		subileus
mycophenolic acid		True	9.00014	Not found	False	[]		volvulus
mycophenolic acid		True	2.17875	Not found	False	[]		rectal perforation
mycophenolic acid		True	1.322218	Not found	False	[]		duodenal ulcer
mycophenolic acid		True	1.4525320000000002	Not found	False	[]		duodenal ulcer haemorrhage
mycophenolic acid		True	1.38209	Not found	False	[]		erosive duodenitis
mycophenolic acid		True	1.1030099999999998	Not found	False	[]		gastric ulcer
mycophenolic acid		True	14.087282	Not found	False	[]		gastric ulcer perforation
mycophenolic acid		True	2.432707	Not found	False	[]		gastritis erosive
mycophenolic acid		True	2.104187	Not found	False	[]		diverticular perforation
mycophenolic acid		True	1.883617	Not found	False	[]		large intestinal ulcer
mycophenolic acid		True	1.5068700000000002	Not found	False	[]		small intestinal perforation
mycophenolic acid		True	2.05553	Not found	False	[]		erosive oesophagitis
mycophenolic acid		True	2.612925	Not found	False	[]		oesophageal ulcer
mycophenolic acid		True	18.77537	Not found	False	[]		oesophageal ulcer haemorrhage
mycophenolic acid		True	2.17875	Not found	False	[]		peptic ulcer haemorrhage
mycophenolic acid		True	8.58589	Not found	False	[]		peptic ulcer perforation
mycophenolic acid		True	18.77537	Not found	False	[]		intestinal gangrene
mycophenolic acid		True	3.4744210000000004	Not found	False	[]		intestinal ischaemia
mycophenolic acid		True	2.517004	Not found	False	[]		haemorrhoidal haemorrhage
mycophenolic acid		True	3.100177	Not found	False	[]		haemorrhoids
mycophenolic acid		True	1.667395	Not found	False	[]		coeliac disease
mycophenolic acid		True	2.17875	Not found	False	[]		colon neoplasm
mycophenolic acid		True	18.77537	Not found	False	[]		gastric neoplasm
mycophenolic acid		True	2.17875	Not found	False	[]		gastrointestinal neoplasm
mycophenolic acid		True	1.38209	Not found	False	[]		gastrointestinal stromal tumour
mycophenolic acid		True	3.77537	Not found	False	[]		peritoneal neoplasm
mycophenolic acid		True	3.77537	Not found	False	[]		colon cancer stage iii
mycophenolic acid		True	1.4406630000000002	Not found	False	[]		colorectal cancer
mycophenolic acid		True	8.58589	Not found	False	[]		intestinal metastasis
mycophenolic acid		True	8.58589	Not found	False	[]		metastases to stomach
mycophenolic acid		True	3.77537	Not found	False	[]		pancreatic carcinoma metastatic
mycophenolic acid		True	2.17875	Not found	False	[]		lip blister
mycophenolic acid		True	1.4406630000000002	Not found	False	[]		lip oedema
mycophenolic acid		True	1.062521	Not found	False	[]		oral herpes
mycophenolic acid		True	1.839926	Not found	False	[]		odynophagia
mycophenolic acid		True	2.402029	Not found	False	[]		aphthous ulcer
mycophenolic acid		True	2.076145	Not found	False	[]		intra-abdominal fluid collection
mycophenolic acid		True	2.17875	Not found	False	[]		peritoneal disorder
mycophenolic acid		True	5.269894	Not found	False	[]		ascites
mycophenolic acid		True	2.341932	Not found	False	[]		peritonitis
mycophenolic acid		True	2.517004	Not found	False	[]		encapsulating peritoneal sclerosis
mycophenolic acid		True	2.341932	Not found	False	[]		abdominal adhesions
mycophenolic acid		True	8.58589	Not found	False	[]		haemorrhagic ascites
mycophenolic acid		True	1.797472	Not found	False	[]		perirenal haematoma
mycophenolic acid		True	4.998037	Not found	False	[]		retroperitoneal haematoma
mycophenolic acid		True	2.29044	Not found	False	[]		dry throat
mycophenolic acid		True	8.58589	Not found	False	[]		salivary gland mass
mycophenolic acid		True	3.77537	Not found	False	[]		tongue injury
mycophenolic acid		True	9.00014	Not found	False	[]		tongue dry
mycophenolic acid		True	2.17875	Not found	False	[]		tongue paralysis
mycophenolic acid		True	8.58589	Not found	False	[]		tongue spasm
mycophenolic acid		True	9.00014	Not found	False	[]		large intestine infection
mycophenolic acid		True	1.367765	Not found	False	[]		oral administration complication
mycophenolic acid		True	2.17875	Not found	False	[]		catheter site haemorrhage
mycophenolic acid		True	1.38209	Not found	False	[]		catheter site infection
mycophenolic acid		True	2.629958	Not found	False	[]		hyperthermia
mycophenolic acid		True	1.4406630000000002	Not found	False	[]		hyperpyrexia
mycophenolic acid		True	1.5383422999999998	Not found	False	[]		pyrexia
mycophenolic acid		True	1.5068700000000002	Not found	False	[]		brain death
mycophenolic acid		True	1.328482	Not found	False	[]		asthenia
mycophenolic acid		True	9.367765	Not found	False	[]		autonomic nervous system imbalance
mycophenolic acid		True	1.653189	Not found	False	[]		lethargy
mycophenolic acid		True	1.092074	Not found	False	[]		malaise
mycophenolic acid		True	1.529088	Not found	False	[]		chills
mycophenolic acid		True	2.6668730000000003	Not found	False	[]		cerebellar ataxia
mycophenolic acid		True	1.221605	Not found	False	[]		gait disturbance
mycophenolic acid		True	3.24498	Not found	False	[]		concomitant disease progression
mycophenolic acid		True	1.043284	Not found	False	[]		crepitations
mycophenolic acid		True	1.359471	Not found	False	[]		deformity
mycophenolic acid		True	4.293091	Not found	False	[]		effusion
mycophenolic acid		True	1.137393	Not found	False	[]		swelling
mycophenolic acid		True	1.5324	Not found	False	[]		mobility decreased
mycophenolic acid		True	2.076145	Not found	False	[]		multi-organ disorder
mycophenolic acid		True	2.517004	Not found	False	[]		obstruction
mycophenolic acid		True	8.58589	Not found	False	[]		pneumatosis
mycophenolic acid		True	2.04387	Not found	False	[]		purulent discharge
mycophenolic acid		True	3.843747	Not found	False	[]		secretion discharge
mycophenolic acid		True	1.4406630000000002	Not found	False	[]		terminal state
mycophenolic acid		True	1.489783	Not found	False	[]		wound secretion
mycophenolic acid		True	3.517243	Not found	False	[]		hernia
mycophenolic acid		True	2.17875	Not found	False	[]		hernia obstructive
mycophenolic acid		True	1.261046	Not found	False	[]		inflammation
mycophenolic acid		True	4.134136	Not found	False	[]		polyserositis
mycophenolic acid		True	8.58589	Not found	False	[]		pseudopolyp
mycophenolic acid		True	1.7054200000000002	Not found	False	[]		systemic inflammatory response syndrome
mycophenolic acid		True	4.293091	Not found	False	[]		polyp
mycophenolic acid		True	1.225584	Not found	False	[]		facial pain
mycophenolic acid		True	1.374682	Not found	False	[]		flank pain
mycophenolic acid		True	14.087282	Not found	False	[]		incision site pain
mycophenolic acid		True	3.77537	Not found	False	[]		inflammatory pain
mycophenolic acid		True	18.77537	Not found	False	[]		suprapubic pain
mycophenolic acid		True	1.226028	Not found	False	[]		fibrosis
mycophenolic acid		True	2.105006	Not found	False	[]		impaired healing
mycophenolic acid		True	1.6807579999999998	Not found	False	[]		cyst
mycophenolic acid		True	1.38209	Not found	False	[]		haemorrhagic cyst
mycophenolic acid		True	3.163507	Not found	False	[]		cell death
mycophenolic acid		True	2.17875	Not found	False	[]		fat necrosis
mycophenolic acid		True	2.17875	Not found	False	[]		wound necrosis
mycophenolic acid		True	2.517004	Not found	False	[]		atrophy
mycophenolic acid		True	2.05553	Not found	False	[]		metaplasia
mycophenolic acid		True	3.77537	Not found	False	[]		ischaemic skin ulcer
mycophenolic acid		True	9.00014	Not found	False	[]		biliary colic
mycophenolic acid		True	2.129233	Not found	False	[]		bile duct stone
mycophenolic acid		True	1.706534	Not found	False	[]		cholelithiasis
mycophenolic acid		True	1.131419	Not found	False	[]		cholestasis
mycophenolic acid		True	1.220683	Not found	False	[]		liver injury
mycophenolic acid		True	1.248407	Not found	False	[]		acute hepatic failure
mycophenolic acid		True	1.225584	Not found	False	[]		coma hepatic
mycophenolic acid		True	2.009112	Not found	False	[]		hepatic encephalopathy
mycophenolic acid		True	3.77537	Not found	False	[]		hepatorenal failure
mycophenolic acid		True	2.17875	Not found	False	[]		hepatic cyst infection
mycophenolic acid		True	3.77537	Not found	False	[]		hepatic artery embolism
mycophenolic acid		True	1.38209	Not found	False	[]		hepatic haematoma
mycophenolic acid		True	2.17875	Not found	False	[]		portal vein stenosis
mycophenolic acid		True	2.05553	Not found	False	[]		adenoviral hepatitis
mycophenolic acid		True	2.17875	Not found	False	[]		hepatitis a
mycophenolic acid		True	4.006349	Not found	False	[]		hepatitis e
mycophenolic acid		True	9.183674	Not found	False	[]		herpes simplex hepatitis
mycophenolic acid		True	2.230187	Not found	False	[]		hepatitis
mycophenolic acid		True	3.77537	Not found	False	[]		hepatitis chronic active
mycophenolic acid		True	1.38209	Not found	False	[]		peliosis hepatis
mycophenolic acid		True	1.126867	Not found	False	[]		hepatic neoplasm
mycophenolic acid		True	1.38209	Not found	False	[]		eczema herpeticum
mycophenolic acid		True	1.568112	Not found	False	[]		guillain-barre syndrome
mycophenolic acid		True	3.77537	Not found	False	[]		sle arthritis
mycophenolic acid		True	1.445067	Not found	False	[]		systemic lupus erythematosus
mycophenolic acid		True	1.555394	Not found	False	[]		scleroderma
mycophenolic acid		True	3.77537	Not found	False	[]		interstitial granulomatous dermatitis
mycophenolic acid		True	2.503409	Not found	False	[]		nephrogenic systemic fibrosis
mycophenolic acid		True	1.001634	Not found	False	[]		pemphigoid
mycophenolic acid		True	2.190364	Not found	False	[]		glomerulonephritis
mycophenolic acid		True	2.394532	Not found	False	[]		iga nephropathy
mycophenolic acid		True	1.435041	Not found	False	[]		immune system disorder
mycophenolic acid		True	3.813918	Not found	False	[]		chronic allograft nephropathy
mycophenolic acid		True	5.063887	Not found	False	[]		kidney transplant rejection
mycophenolic acid		True	1.5057679999999998	Not found	False	[]		lung transplant rejection
mycophenolic acid		True	1.574206	Not found	False	[]		transplant rejection
mycophenolic acid		True	2.6668730000000003	Not found	False	[]		central nervous system vasculitis
mycophenolic acid		True	1.435041	Not found	False	[]		immune reconstitution inflammatory syndrome
mycophenolic acid		True	2.04387	Not found	False	[]		immunodeficiency
mycophenolic acid		True	1.38209	Not found	False	[]		secondary immunodeficiency
mycophenolic acid		True	1.8251950000000003	Not found	False	[]		hypogammaglobulinaemia
mycophenolic acid		True	9.00014	Not found	False	[]		malacoplakia vesicae
mycophenolic acid		True	1.667395	Not found	False	[]		bacillus infection
mycophenolic acid		True	4.452532	Not found	False	[]		bacterial pyelonephritis
mycophenolic acid		True	5.269894	Not found	False	[]		bacteriuria
mycophenolic acid		True	8.58589	Not found	False	[]		cellulitis gangrenous
mycophenolic acid		True	2.17875	Not found	False	[]		citrobacter infection
mycophenolic acid		True	1.5920180000000002	Not found	False	[]		gangrene
mycophenolic acid		True	8.58589	Not found	False	[]		morganella infection
mycophenolic acid		True	9.500279	Not found	False	[]		rhodococcus infection
mycophenolic acid		True	1.6807579999999998	Not found	False	[]		urinary tract infection bacterial
mycophenolic acid		True	2.17875	Not found	False	[]		wound infection bacterial
mycophenolic acid		True	2.17875	Not found	False	[]		bordetella infection
mycophenolic acid		True	12.56972	Not found	False	[]		campylobacter infection
mycophenolic acid		True	2.146842	Not found	False	[]		clostridial infection
mycophenolic acid		True	2.17875	Not found	False	[]		corynebacterium infection
mycophenolic acid		True	1.043284	Not found	False	[]		enterococcal bacteraemia
mycophenolic acid		True	2.035387	Not found	False	[]		enterococcal infection
mycophenolic acid		True	2.6121380000000003	Not found	False	[]		escherichia bacteraemia
mycophenolic acid		True	3.370068	Not found	False	[]		escherichia infection
mycophenolic acid		True	3.0819080000000003	Not found	False	[]		escherichia urinary tract infection
mycophenolic acid		True	6.73642	Not found	False	[]		pneumonia escherichia
mycophenolic acid		True	2.17875	Not found	False	[]		cystitis klebsiella
mycophenolic acid		True	2.943858	Not found	False	[]		klebsiella infection
mycophenolic acid		True	2.6668730000000003	Not found	False	[]		listeriosis
mycophenolic acid		True	3.77537	Not found	False	[]		moraxella infection
mycophenolic acid		True	4.134136	Not found	False	[]		proteus infection
mycophenolic acid		True	1.705334	Not found	False	[]		pseudomonas infection
mycophenolic acid		True	2.6668730000000003	Not found	False	[]		urinary tract infection pseudomonal
mycophenolic acid		True	4.998037	Not found	False	[]		serratia infection
mycophenolic acid		True	8.58589	Not found	False	[]		serratia sepsis
mycophenolic acid		True	9.00014	Not found	False	[]		septic arthritis staphylococcal
mycophenolic acid		True	2.29044	Not found	False	[]		wound infection staphylococcal
mycophenolic acid		True	9.00014	Not found	False	[]		beta haemolytic streptococcal infection
mycophenolic acid		True	1.709607	Not found	False	[]		pneumococcal sepsis
mycophenolic acid		True	1.043284	Not found	False	[]		pneumonia pneumococcal
mycophenolic acid		True	1.38209	Not found	False	[]		chlamydial infection
mycophenolic acid		True	1.4406630000000002	Not found	False	[]		blastomycosis
mycophenolic acid		True	1.359471	Not found	False	[]		candida sepsis
mycophenolic acid		True	5.748393	Not found	False	[]		candida infection
mycophenolic acid		True	2.722248	Not found	False	[]		systemic candida
mycophenolic acid		True	9.00014	Not found	False	[]		vulvovaginal candidiasis
mycophenolic acid		True	3.595847	Not found	False	[]		disseminated cryptococcosis
mycophenolic acid		True	1.126867	Not found	False	[]		meningitis cryptococcal
mycophenolic acid		True	2.517004	Not found	False	[]		pneumonia cryptococcal
mycophenolic acid		True	1.709607	Not found	False	[]		onychomycosis
mycophenolic acid		True	4.387856	Not found	False	[]		urinary tract infection fungal
mycophenolic acid		True	4.293091	Not found	False	[]		histoplasmosis
mycophenolic acid		True	18.77537	Not found	False	[]		abscess jaw
mycophenolic acid		True	1.922804	Not found	False	[]		brain abscess
mycophenolic acid		True	8.58589	Not found	False	[]		encephalitis
mycophenolic acid		True	8.58589	Not found	False	[]		encephalitis brain stem
mycophenolic acid		True	1.831709	Not found	False	[]		meningitis
mycophenolic acid		True	1.27488	Not found	False	[]		meningitis aseptic
mycophenolic acid		True	9.00014	Not found	False	[]		vaginal infection
mycophenolic acid		True	1.5068700000000002	Not found	False	[]		postoperative wound infection
mycophenolic acid		True	4.134136	Not found	False	[]		infection susceptibility increased
mycophenolic acid		True	2.0305090000000003	Not found	False	[]		localised infection
mycophenolic acid		True	1.892925	Not found	False	[]		respiratory tract infection
mycophenolic acid		True	1.359471	Not found	False	[]		superinfection
mycophenolic acid		True	1.307017	Not found	False	[]		wound infection
mycophenolic acid		True	4.044173	Not found	False	[]		bronchiectasis
mycophenolic acid		True	1.1137	Not found	False	[]		bronchitis
mycophenolic acid		True	1.1766074000000002	Not found	False	[]		pneumonia
mycophenolic acid		True	1.605635	Not found	False	[]		lung infection
mycophenolic acid		True	5.753952	Not found	False	[]		sputum purulent
mycophenolic acid		True	3.595847	Not found	False	[]		orchitis
mycophenolic acid		True	8.58589	Not found	False	[]		abscess neck
mycophenolic acid		True	1.450294	Not found	False	[]		bacteraemia
mycophenolic acid		True	1.27488	Not found	False	[]		fungal sepsis
mycophenolic acid		True	1.225584	Not found	False	[]		pulmonary sepsis
mycophenolic acid		True	1.2522711	Not found	False	[]		sepsis
mycophenolic acid		True	1.532741	Not found	False	[]		septic shock
mycophenolic acid		True	5.753952	Not found	False	[]		thrombophlebitis septic
mycophenolic acid		True	4.342753	Not found	False	[]		urosepsis
mycophenolic acid		True	2.748193	Not found	False	[]		viraemia
mycophenolic acid		True	4.293091	Not found	False	[]		infected skin ulcer
mycophenolic acid		True	1.38209	Not found	False	[]		nail infection
mycophenolic acid		True	2.29044	Not found	False	[]		soft tissue infection
mycophenolic acid		True	4.134136	Not found	False	[]		tonsillitis
mycophenolic acid		True	1.365272	Not found	False	[]		rhinitis
mycophenolic acid		True	2.164279	Not found	False	[]		upper respiratory tract infection
mycophenolic acid		True	1.02935	Not found	False	[]		cystitis
mycophenolic acid		True	3.77537	Not found	False	[]		genitourinary tract infection
mycophenolic acid		True	1.6807579999999998	Not found	False	[]		kidney infection
mycophenolic acid		True	4.134136	Not found	False	[]		perinephric abscess
mycophenolic acid		True	2.943994	Not found	False	[]		pyelonephritis
mycophenolic acid		True	2.086726	Not found	False	[]		pyelonephritis acute
mycophenolic acid		True	6.73642	Not found	False	[]		renal cyst infection
mycophenolic acid		True	3.77537	Not found	False	[]		ureteritis
mycophenolic acid		True	9.293091	Not found	False	[]		urethritis
mycophenolic acid		True	3.052214	Not found	False	[]		urinary tract infection
mycophenolic acid		True	7.728031	Not found	False	[]		haematoma infection
mycophenolic acid		True	1.38209	Not found	False	[]		mycobacterium kansasii infection
mycophenolic acid		True	3.77537	Not found	False	[]		joint tuberculosis
mycophenolic acid		True	1.410861	Not found	False	[]		tuberculosis
mycophenolic acid		True	8.58589	Not found	False	[]		tuberculosis of central nervous system
mycophenolic acid		True	2.17875	Not found	False	[]		leishmaniasis
mycophenolic acid		True	1.38209	Not found	False	[]		microsporidia infection
mycophenolic acid		True	3.77537	Not found	False	[]		trichomoniasis
mycophenolic acid		True	1.667395	Not found	False	[]		american trypanosomiasis
mycophenolic acid		True	1.9481427	Not found	False	[]		cytomegalovirus infection
mycophenolic acid		True	2.17875	Not found	False	[]		cytomegalovirus syndrome
mycophenolic acid		True	1.709607	Not found	False	[]		genital herpes
mycophenolic acid		True	1.228357	Found	False	[]	shingles	herpes zoster
mycophenolic acid		True	1.246069	Not found	False	[]		herpes zoster disseminated
mycophenolic acid		True	18.77537	Not found	False	[]		herpes zoster infection neurological
mycophenolic acid		True	1.38209	Not found	False	[]		meningoencephalitis herpetic
mycophenolic acid		True	1.035542	Not found	False	[]		varicella
mycophenolic acid		True	1.331659	Not found	False	[]		influenza
mycophenolic acid		True	2.517004	Not found	False	[]		pneumonia influenzal
mycophenolic acid		True	3.77537	Not found	False	[]		epidermodysplasia verruciformis
mycophenolic acid		True	2.05553	Not found	False	[]		parvovirus infection
mycophenolic acid		True	2.501595	Not found	False	[]		bk virus infection
mycophenolic acid		True	6.294367	Not found	False	[]		human polyomavirus infection
mycophenolic acid		True	1.061743	Not found	False	[]		jc virus infection
mycophenolic acid		True	2.250559	Not found	False	[]		polyomavirus-associated nephropathy
mycophenolic acid		True	19.134136	Not found	False	[]		rhinovirus infection
mycophenolic acid		True	2.17875	Not found	False	[]		rotavirus infection
mycophenolic acid		True	1.359471	Not found	False	[]		cystitis viral
mycophenolic acid		True	3.163507	Not found	False	[]		respiratory tract infection viral
mycophenolic acid		True	1.078788	Found	False	[]	viral infection	viral infection
mycophenolic acid		True	2.17875	Not found	False	[]		pneumonia pseudomonal
mycophenolic acid		True	2.612925	Not found	False	[]		joint dislocation
mycophenolic acid		True	1.138709	Not found	False	[]		multiple fractures
mycophenolic acid		True	3.77537	Not found	False	[]		open fracture
mycophenolic acid		True	1.6207840000000002	Not found	False	[]		limb injury
mycophenolic acid		True	1.945701	Not found	False	[]		ankle fracture
mycophenolic acid		True	1.337971	Not found	False	[]		hip fracture
mycophenolic acid		True	4.01985	Not found	False	[]		lower limb fracture
mycophenolic acid		True	1.049656	Not found	False	[]		tibia fracture
mycophenolic acid		True	5.753952	Not found	False	[]		facial bones fracture
mycophenolic acid		True	9.00014	Not found	False	[]		fractured coccyx
mycophenolic acid		True	3.77537	Not found	False	[]		fractured sacrum
mycophenolic acid		True	1.197651	Not found	False	[]		spinal fracture
mycophenolic acid		True	3.77537	Not found	False	[]		sternal fracture
mycophenolic acid		True	1.4406630000000002	Not found	False	[]		clavicle fracture
mycophenolic acid		True	2.341932	Not found	False	[]		humerus fracture
mycophenolic acid		True	3.4744210000000004	Not found	False	[]		upper limb fracture
mycophenolic acid		True	4.500279	Not found	False	[]		wrist fracture
mycophenolic acid		True	3.77537	Not found	False	[]		mitochondrial toxicity
mycophenolic acid		True	2.517004	Not found	False	[]		myopathy toxic
mycophenolic acid		True	2.640355	Not found	False	[]		nephropathy toxic
mycophenolic acid		True	1.63578	Not found	False	[]		toxicity to various agents
mycophenolic acid		True	5.753952	Not found	False	[]		vascular rupture
mycophenolic acid		True	1.27488	Not found	False	[]		brain herniation
mycophenolic acid		True	1.854719	Not found	False	[]		concussion
mycophenolic acid		True	8.58589	Not found	False	[]		decerebration
mycophenolic acid		True	3.77537	Not found	False	[]		ligament injury
mycophenolic acid		True	1.709607	Not found	False	[]		ligament rupture
mycophenolic acid		True	1.225584	Not found	False	[]		accident
mycophenolic acid		True	18.77537	Not found	False	[]		accident at work
mycophenolic acid		True	3.163507	Not found	False	[]		asphyxia
mycophenolic acid		True	1.17021	Not found	False	[]		fall
mycophenolic acid		True	1.7361210000000002	Not found	False	[]		scar
mycophenolic acid		True	8.58589	Not found	False	[]		soft tissue injury
mycophenolic acid		True	1.049656	Not found	False	[]		wound complication
mycophenolic acid		True	6.021389	Not found	False	[]		perinephric collection
mycophenolic acid		True	4.122115	Not found	False	[]		renal haematoma
mycophenolic acid		True	3.843747	Not found	False	[]		back injury
mycophenolic acid		True	5.680157	Not found	False	[]		blood blister
mycophenolic acid		True	4.134136	Not found	False	[]		skin injury
mycophenolic acid		True	3.163507	Not found	False	[]		skin laceration
mycophenolic acid		True	4.387856	Not found	False	[]		subcutaneous haematoma
mycophenolic acid		True	8.58589	Not found	False	[]		burns second degree
mycophenolic acid		True	4.293091	Not found	False	[]		thermal burn
mycophenolic acid		True	14.087282	Not found	False	[]		labelled drug-drug interaction medication error
mycophenolic acid		True	1.824839	Not found	False	[]		accidental overdose
mycophenolic acid		True	1.085786	Not found	False	[]		overdose
mycophenolic acid		True	7.728031	Not found	False	[]		arteriovenous fistula thrombosis
mycophenolic acid		True	3.77537	Not found	False	[]		blue toe syndrome
mycophenolic acid		True	1.4311429999999998	Not found	False	[]		phlebitis
mycophenolic acid		True	9.00014	Not found	False	[]		vessel perforation
mycophenolic acid		True	2.17875	Not found	False	[]		air embolism
mycophenolic acid		True	1.709607	Not found	False	[]		anastomotic complication
mycophenolic acid		True	1.298703	Not found	False	[]		complications of transplant surgery
mycophenolic acid		True	1.38209	Not found	False	[]		delayed engraftment
mycophenolic acid		True	2.6121380000000003	Not found	False	[]		graft complication
mycophenolic acid		True	2.372709	Not found	False	[]		transplant dysfunction
mycophenolic acid		True	1.38209	Not found	False	[]		graft haemorrhage
mycophenolic acid		True	3.052725	Not found	False	[]		graft thrombosis
mycophenolic acid		True	2.517004	Not found	False	[]		iatrogenic injury
mycophenolic acid		True	8.58589	Not found	False	[]		incision site complication
mycophenolic acid		True	1.709607	Not found	False	[]		procedural haemorrhage
mycophenolic acid		True	1.6942240000000002	Not found	False	[]		post procedural haemorrhage
mycophenolic acid		True	3.77537	Not found	False	[]		procedural hypertension
mycophenolic acid		True	7.984127	Not found	False	[]		seroma
mycophenolic acid		True	2.0542130000000003	Not found	False	[]		transplant failure
mycophenolic acid		True	4.025576	Not found	False	[]		wound dehiscence
mycophenolic acid		True	1.225584	Not found	False	[]		complications of transplanted lung
mycophenolic acid		True	9.00014	Not found	False	[]		weaning failure
mycophenolic acid		True	2.341932	Not found	False	[]		subcutaneous emphysema
mycophenolic acid		True	5.136486	Not found	False	[]		complications of transplanted kidney
mycophenolic acid		True	11.773044	Not found	False	[]		renal transplant failure
mycophenolic acid		True	2.517004	Not found	False	[]		ureteric anastomosis complication
mycophenolic acid		True	48.90468	Not found	False	[]		post procedural urine leak
mycophenolic acid		True	3.408628	Not found	False	[]		urinoma
mycophenolic acid		True	2.462132	Not found	False	[]		metabolic acidosis
mycophenolic acid		True	2.432707	Not found	False	[]		renal tubular acidosis
mycophenolic acid		True	5.753952	Not found	False	[]		metabolic alkalosis
mycophenolic acid		True	4.134136	Not found	False	[]		appetite disorder
mycophenolic acid		True	2.17875	Not found	False	[]		central obesity
mycophenolic acid		True	1.392782	Not found	False	[]		malnutrition
mycophenolic acid		True	8.58589	Not found	False	[]		starvation
mycophenolic acid		True	8.58589	Not found	False	[]		weight gain poor
mycophenolic acid		True	1.002531	Not found	False	[]		osteopenia
mycophenolic acid		True	1.746748	Not found	False	[]		osteoporosis
mycophenolic acid		True	14.087282	Not found	False	[]		chronic kidney disease-mineral and bone disorder
mycophenolic acid		True	1.049656	Not found	False	[]		calciphylaxis
mycophenolic acid		True	1.02633	Found	False	[]	hypocalcemia	hypocalcaemia
mycophenolic acid		True	1.727492	Found	False	[]	hypomagnesemia	hypomagnesaemia
mycophenolic acid		True	1.5068700000000002	Not found	False	[]		hyperphosphataemia
mycophenolic acid		True	1.197651	Not found	False	[]		hypophosphataemia
mycophenolic acid		True	3.77537	Not found	False	[]		phosphorus metabolism disorder
mycophenolic acid		True	8.58589	Not found	False	[]		fluid imbalance
mycophenolic acid		True	3.77537	Not found	False	[]		hyperosmolar state
mycophenolic acid		True	1.049656	Not found	False	[]		fluid intake reduced
mycophenolic acid		True	1.3775309999999998	Found	False	[]	hyperkalemia	hyperkalaemia
mycophenolic acid		True	1.22534	Not found	False	[]		hypokalaemia
mycophenolic acid		True	2.44677	Not found	False	[]		dehydration
mycophenolic acid		True	3.25993	Not found	False	[]		hypovolaemia
mycophenolic acid		True	1.024693	Not found	False	[]		fluid retention
mycophenolic acid		True	2.076145	Not found	False	[]		iron deficiency
mycophenolic acid		True	1.251862	Not found	False	[]		hyperlipidaemia
mycophenolic acid		True	3.941082	Not found	False	[]		dyslipidaemia
mycophenolic acid		True	8.58589	Not found	False	[]		facial wasting
mycophenolic acid		True	28.84542	Not found	False	[]		lipid metabolism disorder
mycophenolic acid		True	116.065647	Not found	False	[]		apoptosis
mycophenolic acid		True	3.77537	Not found	False	[]		mitochondrial cytopathy
mycophenolic acid		True	4.134136	Not found	False	[]		enzyme abnormality
mycophenolic acid		True	9.183674	Not found	False	[]		hypercreatininaemia
mycophenolic acid		True	3.073203	Not found	False	[]		metabolic encephalopathy
mycophenolic acid		True	3.77537	Not found	False	[]		oxalosis
mycophenolic acid		True	18.77537	Not found	False	[]		amino acid metabolism disorder
mycophenolic acid		True	3.77537	Not found	False	[]		hyperhomocysteinaemia
mycophenolic acid		True	2.17875	Not found	False	[]		hyperammonaemic encephalopathy
mycophenolic acid		True	18.77537	Not found	False	[]		hyperproteinaemia
mycophenolic acid		True	2.606599	Not found	False	[]		gout
mycophenolic acid		True	2.17875	Not found	False	[]		gouty tophus
mycophenolic acid		True	2.077753	Not found	False	[]		vitamin d deficiency
mycophenolic acid		True	3.77537	Not found	False	[]		bone erosion
mycophenolic acid		True	1.854719	Not found	False	[]		bone infarction
mycophenolic acid		True	1.418626	Not found	False	[]		bone pain
mycophenolic acid		True	1.38209	Not found	False	[]		bone swelling
mycophenolic acid		True	1.38209	Not found	False	[]		arthritis
mycophenolic acid		True	2.517004	Not found	False	[]		neuropathic arthropathy
mycophenolic acid		True	4.537392	Not found	False	[]		joint contracture
mycophenolic acid		True	2.88882	Not found	False	[]		joint range of motion decreased
mycophenolic acid		True	3.77537	Not found	False	[]		muscle fatigue
mycophenolic acid		True	8.58589	Not found	False	[]		muscle fibrosis
mycophenolic acid		True	4.006349	Not found	False	[]		muscle tightness
mycophenolic acid		True	3.163507	Not found	False	[]		neuromyopathy
mycophenolic acid		True	3.77537	Not found	False	[]		cogwheel rigidity
mycophenolic acid		True	1.5068700000000002	Not found	False	[]		hypertonia
mycophenolic acid		True	2.105069	Not found	False	[]		hypotonia
mycophenolic acid		True	1.287235	Not found	False	[]		muscular weakness
mycophenolic acid		True	8.58589	Not found	False	[]		mitochondrial myopathy acquired
mycophenolic acid		True	8.58589	Not found	False	[]		myopathy
mycophenolic acid		True	8.58589	Not found	False	[]		intervertebral disc displacement
mycophenolic acid		True	3.77537	Not found	False	[]		spinal deformity
mycophenolic acid		True	2.534825	Not found	False	[]		limb discomfort
mycophenolic acid		True	1.359471	Not found	False	[]		musculoskeletal discomfort
mycophenolic acid		True	1.38209	Not found	False	[]		muscle contracture
mycophenolic acid		True	1.913912	Not found	False	[]		fistula
mycophenolic acid		True	1.4406630000000002	Not found	False	[]		neck mass
mycophenolic acid		True	8.58589	Not found	False	[]		lipoma
mycophenolic acid		True	1.38209	Not found	False	[]		bone neoplasm
mycophenolic acid		True	3.163507	Not found	False	[]		chondropathy
mycophenolic acid		True	3.77537	Not found	False	[]		ligament disorder
mycophenolic acid		True	3.77537	Not found	False	[]		keratoacanthoma
mycophenolic acid		True	1.043284	Not found	False	[]		adenocarcinoma
mycophenolic acid		True	3.77537	Not found	False	[]		carcinoma in situ
mycophenolic acid		True	1.38209	Not found	False	[]		metastatic squamous cell carcinoma
mycophenolic acid		True	7.059358	Not found	False	[]		urinary tract obstruction
mycophenolic acid		True	1.38209	Not found	False	[]		paraneoplastic syndrome
mycophenolic acid		True	3.77537	Not found	False	[]		arachnoid cyst
mycophenolic acid		True	3.77537	Not found	False	[]		brain neoplasm malignant
mycophenolic acid		True	2.05553	Not found	False	[]		meningioma
mycophenolic acid		True	2.0305090000000003	Not found	False	[]		renal cyst
mycophenolic acid		True	8.58589	Not found	False	[]		renal cyst ruptured
mycophenolic acid		True	8.58589	Not found	False	[]		urinary bladder polyp
mycophenolic acid		True	3.77537	Not found	False	[]		metastatic carcinoma of the bladder
mycophenolic acid		True	3.77537	Not found	False	[]		renal cancer metastatic
mycophenolic acid		True	1.38209	Not found	False	[]		bladder neoplasm
mycophenolic acid		True	1.049656	Not found	False	[]		renal neoplasm
mycophenolic acid		True	1.240194	Not found	False	[]		ovarian cyst
mycophenolic acid		True	2.17875	Not found	False	[]		ovarian cyst ruptured
mycophenolic acid		True	3.77537	Not found	False	[]		uterine polyp
mycophenolic acid		True	1.38209	Not found	False	[]		cervix carcinoma stage ii
mycophenolic acid		True	1.38209	Not found	False	[]		ovarian neoplasm
mycophenolic acid		True	1.38209	Not found	False	[]		squamous cell carcinoma of lung
mycophenolic acid		True	1.225584	Not found	False	[]		non-small cell lung cancer
mycophenolic acid		True	9.00014	Not found	False	[]		non-small cell lung cancer metastatic
mycophenolic acid		True	6.021389	Not found	False	[]		bronchial carcinoma
mycophenolic acid		True	8.58589	Not found	False	[]		metastatic bronchial carcinoma
mycophenolic acid		True	2.17875	Not found	False	[]		small cell lung cancer metastatic
mycophenolic acid		True	8.58589	Not found	False	[]		malignant melanoma in situ
mycophenolic acid		True	1.368586	Not found	False	[]		basal cell carcinoma
mycophenolic acid		True	2.17875	Not found	False	[]		sebaceous carcinoma
mycophenolic acid		True	1.246069	Not found	False	[]		intracranial aneurysm
mycophenolic acid		True	8.58589	Not found	False	[]		brain stem ischaemia
mycophenolic acid		True	2.17875	Not found	False	[]		cerebral artery occlusion
mycophenolic acid		True	1.322613	Not found	False	[]		cerebrovascular accident
mycophenolic acid		True	1.359471	Not found	False	[]		haemorrhagic stroke
mycophenolic acid		True	8.58589	Not found	False	[]		haemorrhagic transformation stroke
mycophenolic acid		True	1.38209	Not found	False	[]		cranial nerve disorder
mycophenolic acid		True	1.7711940000000002	Not found	False	[]		facial paralysis
mycophenolic acid		True	2.17875	Not found	False	[]		olfactory nerve disorder
mycophenolic acid		True	2.17875	Not found	False	[]		vocal cord paralysis
mycophenolic acid		True	2.432707	Not found	False	[]		multiple sclerosis
mycophenolic acid		True	28.84542	Not found	False	[]		vasogenic cerebral oedema
mycophenolic acid		True	1.4406630000000002	Not found	False	[]		dementia alzheimer's type
mycophenolic acid		True	5.753952	Not found	False	[]		anterograde amnesia
mycophenolic acid		True	1.4052350000000002	Not found	False	[]		memory impairment
mycophenolic acid		True	1.307017	Not found	False	[]		cognitive disorder
mycophenolic acid		True	2.17875	Not found	False	[]		clumsiness
mycophenolic acid		True	1.076525	Not found	False	[]		movement disorder
mycophenolic acid		True	2.6668730000000003	Not found	False	[]		locked-in syndrome
mycophenolic acid		True	3.595847	Not found	False	[]		monoplegia
mycophenolic acid		True	3.163507	Not found	False	[]		paralysis
mycophenolic acid		True	6.021389	Not found	False	[]		paraparesis
mycophenolic acid		True	2.076145	Not found	False	[]		quadriplegia
mycophenolic acid		True	1.219992	Not found	False	[]		tremor
mycophenolic acid		True	1.126867	Not found	False	[]		cerebellar syndrome
mycophenolic acid		True	8.58589	Not found	False	[]		consciousness fluctuating
mycophenolic acid		True	1.394448	Not found	False	[]		central nervous system lesion
mycophenolic acid		True	2.05553	Not found	False	[]		central nervous system necrosis
mycophenolic acid		True	1.030742	Not found	False	[]		nervous system disorder
mycophenolic acid		True	8.58589	Not found	False	[]		neurodegenerative disorder
mycophenolic acid		True	4.134136	Not found	False	[]		psychomotor skills impaired
mycophenolic acid		True	1.139733	Not found	False	[]		disorientation
mycophenolic acid		True	1.043284	Not found	False	[]		neurological decompensation
mycophenolic acid		True	1.2516919999999998	Not found	False	[]		unresponsive to stimuli
mycophenolic acid		True	1.061743	Not found	False	[]		neuralgia
mycophenolic acid		True	1.359471	Not found	False	[]		sensory loss
mycophenolic acid		True	1.074864	Not found	False	[]		speech disorder
mycophenolic acid		True	2.17875	Not found	False	[]		neuropathic ulcer
mycophenolic acid		True	2.756222	Not found	False	[]		peripheral sensory neuropathy
mycophenolic acid		True	8.58589	Not found	False	[]		rapid eye movements sleep abnormal
mycophenolic acid		True	8.58589	Not found	False	[]		myelopathy
mycophenolic acid		True	1.38209	Not found	False	[]		lumbar radiculopathy
mycophenolic acid		True	2.17875	Not found	False	[]		hypertonic bladder
mycophenolic acid		True	4.293091	Not found	False	[]		radiculopathy
mycophenolic acid		True	2.17875	Not found	False	[]		spinal cord disorder
mycophenolic acid		True	1.854719	Not found	False	[]		brain injury
mycophenolic acid		True	1.049656	Not found	False	[]		intracranial mass
mycophenolic acid		True	1.4406630000000002	Not found	False	[]		cerebellar atrophy
mycophenolic acid		True	9.422892	Not found	False	[]		polyhydramnios
mycophenolic acid		True	1.4406630000000002	Not found	False	[]		anxiety disorder
mycophenolic acid		True	3.77537	Not found	False	[]		fear of disease
mycophenolic acid		True	8.58589	Not found	False	[]		behaviour disorder
mycophenolic acid		True	18.77537	Not found	False	[]		lack of spontaneous speech
mycophenolic acid		True	1.489783	Not found	False	[]		anhedonia
mycophenolic acid		True	1.6807579999999998	Not found	False	[]		delusion
mycophenolic acid		True	4.947306	Not found	False	[]		hallucinations, mixed
mycophenolic acid		True	8.58589	Not found	False	[]		illusion
mycophenolic acid		True	5.0877300000000005	Not found	False	[]		impulsive behaviour
mycophenolic acid		True	8.58589	Not found	False	[]		bipolar i disorder
mycophenolic acid		True	2.17875	Not found	False	[]		hypomania
mycophenolic acid		True	1.5920180000000002	Not found	False	[]		mood altered
mycophenolic acid		True	2.17875	Not found	False	[]		antisocial behaviour
mycophenolic acid		True	1.38209	Not found	False	[]		impatience
mycophenolic acid		True	2.17875	Not found	False	[]		choking sensation
mycophenolic acid		True	1.02935	Not found	False	[]		mental disorder
mycophenolic acid		True	1.2277079999999998	Not found	False	[]		mental status changes
mycophenolic acid		True	9.367765	Not found	False	[]		intentional self-injury
mycophenolic acid		True	3.77537	Not found	False	[]		bladder obstruction
mycophenolic acid		True	1.225584	Not found	False	[]		urinary bladder haemorrhage
mycophenolic acid		True	8.58589	Not found	False	[]		cystitis glandularis
mycophenolic acid		True	8.58589	Not found	False	[]		prostatic obstruction
mycophenolic acid		True	5.0877300000000005	Not found	False	[]		urinary fistula
mycophenolic acid		True	3.052725	Not found	False	[]		urinary tract disorder
mycophenolic acid		True	1.4428139999999998	Not found	False	[]		focal segmental glomerulosclerosis
mycophenolic acid		True	14.087282	Not found	False	[]		glomerulonephritis acute
mycophenolic acid		True	1.4525320000000002	Not found	False	[]		glomerulonephritis membranoproliferative
mycophenolic acid		True	1.38209	Not found	False	[]		nephritic syndrome
mycophenolic acid		True	5.578694	Not found	False	[]		nephritis
mycophenolic acid		True	1.126867	Not found	False	[]		tubulointerstitial nephritis
mycophenolic acid		True	2.620309	Not found	False	[]		glomerulosclerosis
mycophenolic acid		True	1.489783	Not found	False	[]		nephrosclerosis
mycophenolic acid		True	7.865148	Not found	False	[]		renal tubular atrophy
mycophenolic acid		True	2.3883210000000004	Not found	False	[]		renal tubular disorder
mycophenolic acid		True	6.215914000000001	Not found	False	[]		kidney fibrosis
mycophenolic acid		True	2.245338	Not found	False	[]		renal disorder
mycophenolic acid		True	1.4525320000000002	Not found	False	[]		renal haemorrhage
mycophenolic acid		True	8.58589	Not found	False	[]		renal pelvis fistula
mycophenolic acid		True	7.487303	Not found	False	[]		acute kidney injury
mycophenolic acid		True	1.595539	Not found	False	[]		anuria
mycophenolic acid		True	1.731687	Not found	False	[]		oliguria
mycophenolic acid		True	1.4379915	Not found	False	[]		renal failure
mycophenolic acid		True	6.507478	Not found	False	[]		chronic kidney disease
mycophenolic acid		True	1.8877784	Not found	False	[]		renal impairment
mycophenolic acid		True	2.738704	Not found	False	[]		azotaemia
mycophenolic acid		True	2.17875	Not found	False	[]		hypertensive nephropathy
mycophenolic acid		True	9.183674	Not found	False	[]		renal hypertension
mycophenolic acid		True	4.818192	Not found	False	[]		hydronephrosis
mycophenolic acid		True	8.58589	Not found	False	[]		kidney small
mycophenolic acid		True	12.025953	Not found	False	[]		pyelocaliectasis
mycophenolic acid		True	1.435041	Not found	False	[]		renal atrophy
mycophenolic acid		True	18.77537	Not found	False	[]		renal hypertrophy
mycophenolic acid		True	28.84542	Not found	False	[]		glomerular vascular disorder
mycophenolic acid		True	5.753952	Not found	False	[]		nephroangiosclerosis
mycophenolic acid		True	5.753952	Not found	False	[]		renal aneurysm
mycophenolic acid		True	4.537392	Not found	False	[]		renal arteriosclerosis
mycophenolic acid		True	9.00014	Not found	False	[]		renal arteritis
mycophenolic acid		True	3.77537	Not found	False	[]		renal artery arteriosclerosis
mycophenolic acid		True	7.287629	Not found	False	[]		renal artery stenosis
mycophenolic acid		True	1.5068700000000002	Not found	False	[]		renal infarct
mycophenolic acid		True	1.4406630000000002	Not found	False	[]		renal ischaemia
mycophenolic acid		True	1.709607	Not found	False	[]		renal necrosis
mycophenolic acid		True	2.588457	Not found	False	[]		renal tubular necrosis
mycophenolic acid		True	3.3201810000000003	Not found	False	[]		renal vein thrombosis
mycophenolic acid		True	4.293091	Not found	False	[]		hydroureter
mycophenolic acid		True	4.293091	Not found	False	[]		ureteral disorder
mycophenolic acid		True	6.021389	Not found	False	[]		ureteral necrosis
mycophenolic acid		True	9.00014	Not found	False	[]		ureteric dilatation
mycophenolic acid		True	14.087282	Not found	False	[]		ureteric fistula
mycophenolic acid		True	1.001634	Not found	False	[]		ureteric obstruction
mycophenolic acid		True	4.068823	Not found	False	[]		ureteric stenosis
mycophenolic acid		True	4.006349	Not found	False	[]		urethral stenosis
mycophenolic acid		True	4.134136	Not found	False	[]		urethral disorder
mycophenolic acid		True	1.918548	Not found	False	[]		dysuria
mycophenolic acid		True	4.134136	Not found	False	[]		micturition disorder
mycophenolic acid		True	8.58589	Not found	False	[]		micturition frequency decreased
mycophenolic acid		True	2.535164	Not found	False	[]		urinary retention
mycophenolic acid		True	3.77537	Not found	False	[]		urine flow decreased
mycophenolic acid		True	4.134136	Not found	False	[]		albuminuria
mycophenolic acid		True	1.287483	Not found	False	[]		haematuria
mycophenolic acid		True	8.58589	Not found	False	[]		ketonuria
mycophenolic acid		True	5.680157	Not found	False	[]		leukocyturia
mycophenolic acid		True	2.538071	Not found	False	[]		proteinuria
mycophenolic acid		True	3.394382	Not found	False	[]		pyuria
mycophenolic acid		True	3.843747	Not found	False	[]		urine abnormality
mycophenolic acid		True	5.753952	Not found	False	[]		urine odour abnormal
mycophenolic acid		True	1.4406630000000002	Not found	False	[]		haemorrhage urinary tract
mycophenolic acid		True	1.1002489999999998	Not found	False	[]		polyuria
mycophenolic acid		True	1.854719	Not found	False	[]		renal pain
mycophenolic acid		True	2.17875	Not found	False	[]		urinary tract pain
mycophenolic acid		True	2.17875	Not found	False	[]		calculus bladder
mycophenolic acid		True	8.58589	Not found	False	[]		breast disorder
mycophenolic acid		True	8.052208	Not found	False	[]		prostatitis
mycophenolic acid		True	3.073203	Not found	False	[]		epididymitis
mycophenolic acid		True	1.367765	Not found	False	[]		metrorrhagia
mycophenolic acid		True	8.58589	Not found	False	[]		ovarian enlargement
mycophenolic acid		True	8.58589	Not found	False	[]		acquired hydrocele
mycophenolic acid		True	9.183674	Not found	False	[]		scrotal oedema
mycophenolic acid		True	4.916111	Not found	False	[]		benign prostatic hyperplasia
mycophenolic acid		True	3.77537	Not found	False	[]		genital ulceration
mycophenolic acid		True	8.58589	Not found	False	[]		reproductive tract disorder
mycophenolic acid		True	2.517004	Not found	False	[]		oedema genital
mycophenolic acid		True	8.58589	Not found	False	[]		testicular necrosis
mycophenolic acid		True	3.77537	Not found	False	[]		adnexa uteri mass
mycophenolic acid		True	3.77537	Not found	False	[]		endometriosis
mycophenolic acid		True	2.17875	Not found	False	[]		vaginal lesion
mycophenolic acid		True	5.753952	Not found	False	[]		bronchial disorder
mycophenolic acid		True	12.56972	Not found	False	[]		bronchial secretion retention
mycophenolic acid		True	1.38209	Not found	False	[]		bronchial obstruction
mycophenolic acid		True	2.517004	Not found	False	[]		bronchitis chronic
mycophenolic acid		True	1.050642	Not found	False	[]		wheezing
mycophenolic acid		True	7.27202	Not found	False	[]		alveolitis
mycophenolic acid		True	4.387856	Not found	False	[]		pulmonary granuloma
mycophenolic acid		True	1.5324	Not found	False	[]		atelectasis
mycophenolic acid		True	1.285154	Not found	False	[]		lung consolidation
mycophenolic acid		True	2.17875	Not found	False	[]		pulmonary calcification
mycophenolic acid		True	1.5068700000000002	Not found	False	[]		restrictive pulmonary disease
mycophenolic acid		True	1.012015	Not found	False	[]		pneumothorax
mycophenolic acid		True	8.58589	Not found	False	[]		hydrothorax
mycophenolic acid		True	1.138709	Not found	False	[]		pulmonary arterial hypertension
mycophenolic acid		True	1.093418	Not found	False	[]		pulmonary embolism
mycophenolic acid		True	1.02935	Not found	False	[]		tachypnoea
mycophenolic acid		True	2.17875	Not found	False	[]		anoxia
mycophenolic acid		True	1.063133	Found	False	['common']	cough	cough
mycophenolic acid		True	3.05071	Not found	False	[]		sputum discoloured
mycophenolic acid		True	2.17875	Not found	False	[]		sputum retention
mycophenolic acid		True	1.969067	Not found	False	[]		acute respiratory failure
mycophenolic acid		True	8.58589	Not found	False	[]		chronic respiratory failure
mycophenolic acid		True	2.17875	Not found	False	[]		suffocation feeling
mycophenolic acid		True	8.58589	Not found	False	[]		chronic respiratory disease
mycophenolic acid		True	1.435127	Not found	False	[]		lung disorder
mycophenolic acid		True	3.000416	Not found	False	[]		pulmonary mass
mycophenolic acid		True	1.709607	Not found	False	[]		upper-airway cough syndrome
mycophenolic acid		True	8.58589	Not found	False	[]		mediastinal disorder
mycophenolic acid		True	3.77537	Not found	False	[]		vocal cord disorder
mycophenolic acid		True	8.58589	Not found	False	[]		nasal septum deviation
mycophenolic acid		True	1.240194	Not found	False	[]		hyperkeratosis
mycophenolic acid		True	18.77537	Not found	False	[]		palmoplantar keratoderma
mycophenolic acid		True	1.38209	Not found	False	[]		skin wrinkling
mycophenolic acid		True	3.871477	Not found	False	[]		skin hypertrophy
mycophenolic acid		True	1.062521	Not found	False	[]		actinic keratosis
mycophenolic acid		True	38.88209	Not found	False	[]		precancerous skin lesion
mycophenolic acid		True	1.043284	Not found	False	[]		pain of skin
mycophenolic acid		True	6.73642	Not found	False	[]		peau d'orange
mycophenolic acid		True	3.052725	Not found	False	[]		skin fibrosis
mycophenolic acid		True	2.862521	Not found	False	[]		skin induration
mycophenolic acid		True	1.897776	Not found	False	[]		skin lesion
mycophenolic acid		True	1.197651	Not found	False	[]		skin plaque
mycophenolic acid		True	1.4406630000000002	Not found	False	[]		skin swelling
mycophenolic acid		True	3.716765	Not found	False	[]		skin tightness
mycophenolic acid		True	8.58589	Not found	False	[]		seborrhoeic dermatitis
mycophenolic acid		True	1.38209	Not found	False	[]		stasis dermatitis
mycophenolic acid		True	3.77537	Not found	False	[]		palmar erythema
mycophenolic acid		True	9.00014	Not found	False	[]		trichostasis spinulosa
mycophenolic acid		True	3.922145	Not found	False	[]		decubitus ulcer
mycophenolic acid		True	3.77537	Not found	False	[]		melanoderma
mycophenolic acid		True	3.77537	Not found	False	[]		hypotrichosis
mycophenolic acid		True	3.77537	Not found	False	[]		miliaria
mycophenolic acid		True	2.17875	Not found	False	[]		hidradenitis
mycophenolic acid		True	8.58589	Not found	False	[]		ingrowing nail
mycophenolic acid		True	2.17875	Not found	False	[]		nail discolouration
mycophenolic acid		True	8.58589	Not found	False	[]		nail dystrophy
mycophenolic acid		True	4.134136	Not found	False	[]		hair disorder
mycophenolic acid		True	2.17875	Not found	False	[]		sebaceous hyperplasia
mycophenolic acid		True	2.17875	Not found	False	[]		dry gangrene
mycophenolic acid		True	3.052725	Not found	False	[]		capillaritis
mycophenolic acid		True	18.77537	Not found	False	[]		telangiectasia
mycophenolic acid		True	2.17875	Not found	False	[]		peripheral artery dissection
mycophenolic acid		True	8.58589	Not found	False	[]		aortic occlusion
mycophenolic acid		True	1.38209	Not found	False	[]		arterial stenosis
mycophenolic acid		True	1.960343	Not found	False	[]		arteriosclerosis
mycophenolic acid		True	1.367765	Not found	False	[]		infarction
mycophenolic acid		True	8.58589	Not found	False	[]		necrosis ischaemic
mycophenolic acid		True	1.709607	Not found	False	[]		vascular occlusion
mycophenolic acid		True	2.17875	Not found	False	[]		peripheral venous disease
mycophenolic acid		True	3.595847	Not found	False	[]		extremity necrosis
mycophenolic acid		True	2.17875	Not found	False	[]		peripheral artery stenosis
mycophenolic acid		True	4.134136	Not found	False	[]		peripheral artery occlusion
mycophenolic acid		True	3.408628	Not found	False	[]		intermittent claudication
mycophenolic acid		True	4.006349	Not found	False	[]		peripheral arterial occlusive disease
mycophenolic acid		True	8.58589	Not found	False	[]		subclavian artery stenosis
mycophenolic acid		True	2.534825	Not found	False	[]		hypovolaemic shock
mycophenolic acid		True	2.517004	Not found	False	[]		cardiovascular insufficiency
mycophenolic acid		True	1.38209	Not found	False	[]		aortic thrombosis
mycophenolic acid		True	2.150589	Not found	False	[]		arterial thrombosis
mycophenolic acid		True	1.779599	Found	False	['common']	thrombosis	thrombosis
mycophenolic acid		True	3.789398	Not found	False	[]		venous thrombosis
mycophenolic acid		True	9.00014	Not found	False	[]		peripheral artery thrombosis
mycophenolic acid		True	1.42672	Not found	False	[]		deep vein thrombosis
mycophenolic acid		True	1.365272	Found	False	['common']	thrombophlebitis	thrombophlebitis
mycophenolic acid		True	2.505392	Not found	False	[]		thrombophlebitis superficial
mycophenolic acid		True	1.709607	Not found	False	[]		venous thrombosis limb
mycophenolic acid		True	1.220683	Not found	False	[]		angiopathy
mycophenolic acid		True	2.862222	Not found	False	[]		arterial disorder
mycophenolic acid		True	3.77537	Not found	False	[]		capillary disorder
mycophenolic acid		True	3.77537	Not found	False	[]		hyperaemia
mycophenolic acid		True	1.38209	Not found	False	[]		poor venous access
mycophenolic acid		True	5.0877300000000005	Not found	False	[]		vascular calcification
mycophenolic acid		True	1.225584	Not found	False	[]		vein disorder
mycophenolic acid		True	8.58589	Not found	False	[]		vascular pain
mycophenolic acid		True	2.689895	Not found	False	[]		peripheral vascular disorder
mycophenolic acid		True	4.134136	Not found	False	[]		aortic arteriosclerosis
mycophenolic acid		True	9.00014	Not found	False	[]		aortic dilatation
mycophenolic acid		True	8.58589	Not found	False	[]		aortic disorder
mycophenolic acid		True	2.6668730000000003	Not found	False	[]		arteriovenous fistula
mycophenolic acid		True	1.658151	Not found	False	[]		haematoma
mycophenolic acid		True	1.138993	Found	False	['uncommon']	hemorrhage	haemorrhage
mycophenolic acid		True	2.17875	Not found	False	[]		accelerated hypertension
mycophenolic acid		True	2.6668730000000003	Not found	False	[]		malignant hypertension
mycophenolic acid		True	1.1671999999999998	Not found	False	[]		hypertension
mycophenolic acid		True	3.77537	Not found	False	[]		systolic hypertension
mycophenolic acid		True	8.58589	Not found	False	[]		aortitis
mycophenolic acid		True	3.163507	Not found	False	[]		arteritis
mycophenolic acid		True	8.58589	Not found	False	[]		phlebitis superficial
mycophenolic acid		True	8.58589	Not found	False	[]		skeletal dysplasia
mycophenolic acid		True	3.77537	Not found	False	[]		gastrointestinal tract irritation
mycophenolic acid		True	8.58589	Not found	False	[]		oesophageal irritation
mycophenolic acid		True	41.944532	Not found	False	[]		functional gastrointestinal disorder
mycophenolic acid		True	8.58589	Not found	False	[]		gastric mucosa erythema
mycophenolic acid		True	1.367765	Not found	False	[]		device related sepsis
mycophenolic acid		True	24.163507	Not found	False	[]		chemical peritonitis
mycophenolic acid		True	2.17875	Not found	False	[]		retroperitoneal mass
mycophenolic acid		True	1.225584	Not found	False	[]		chronic graft versus host disease in skin
mycophenolic acid		True	8.58589	Not found	False	[]		spinal pain
mycophenolic acid		True	2.17875	Not found	False	[]		burkholderia cepacia complex infection
mycophenolic acid		True	3.77537	Not found	False	[]		viral sepsis
mycophenolic acid		True	18.77537	Not found	False	[]		streptococcal urinary tract infection
mycophenolic acid		True	9.00014	Not found	False	[]		vascular graft thrombosis
mycophenolic acid		True	8.58589	Not found	False	[]		haemodialysis complication
mycophenolic acid		True	1.38209	Not found	False	[]		mycobacterium chelonae infection
mycophenolic acid		True	1.555394	Not found	False	[]		h1n1 influenza
mycophenolic acid		True	8.58589	Not found	False	[]		spinal column injury
mycophenolic acid		True	8.58589	Not found	False	[]		transfusion related complication
mycophenolic acid		True	8.58589	Not found	False	[]		bladder dysfunction
mycophenolic acid		True	2.17875	Not found	False	[]		prerenal failure
mycophenolic acid		True	3.77537	Not found	False	[]		central nervous system haemorrhage
mycophenolic acid		True	18.77537	Not found	False	[]		nasal obstruction
mycophenolic acid		True	3.77537	Not found	False	[]		cerebral small vessel ischaemic disease
mycophenolic acid		True	1.510387	Not found	False	[]		osmotic demyelination syndrome
mycophenolic acid		True	8.58589	Not found	False	[]		seizure like phenomena
mycophenolic acid		True	1.38209	Not found	False	[]		facial asymmetry
mycophenolic acid		True	2.05553	Not found	False	[]		plasma cell myeloma
mycophenolic acid		True	1.38209	Not found	False	[]		papillary thyroid cancer
mycophenolic acid		True	2.17875	Not found	False	[]		adenocarcinoma gastric
mycophenolic acid		True	1.27488	Not found	False	[]		drug reaction with eosinophilia and systemic symptoms
mycophenolic acid		True	7.329388	Not found	False	[]		hepatic cancer
mycophenolic acid		True	1.38209	Not found	False	[]		meniscus injury
mycophenolic acid		True	4.689080000000001	Not found	False	[]		pneumocystis jirovecii pneumonia
mycophenolic acid		True	4.122115	Not found	False	[]		graft versus host disease in gastrointestinal tract
thyroid (usp)		True	1.298645					blood loss anaemia
thyroid (usp)		True	1.246032					anaemia of chronic disease
thyroid (usp)		True	2.055501					nephrogenic anaemia
thyroid (usp)		True	1.367728					haemorrhagic diathesis
thyroid (usp)		True	1.974833					increased tendency to bruise
thyroid (usp)		True	1.043247					blood disorder
thyroid (usp)		True	2.17873					bone marrow oedema
thyroid (usp)		True	8.58587					leukostasis syndrome
thyroid (usp)		True	8.58587					acute myeloid leukaemia recurrent
thyroid (usp)		True	1.225553					chronic lymphocytic leukaemia
thyroid (usp)		True	3.77535					myelodysplastic syndrome transformation
thyroid (usp)		True	8.58587					non-hodgkin's lymphoma recurrent
thyroid (usp)		True	3.77535					anisocytosis
thyroid (usp)		True	28.8454					red blood cell abnormality
thyroid (usp)		True	8.58587					hilar lymphadenopathy
thyroid (usp)		True	8.58587					lymph node tuberculosis
thyroid (usp)		True	1.628322					lymphadenopathy
thyroid (usp)		True	3.77535					metastases to spleen
thyroid (usp)		True	3.77535					spleen congestion
thyroid (usp)		True	8.58587					pulmonary eosinophilia
thyroid (usp)		True	3.77535					bifascicular block
thyroid (usp)		True	1.131209					bundle branch block left
thyroid (usp)		True	1.709578					conduction disorder
thyroid (usp)		True	1.6440469999999998					cardiac flutter
thyroid (usp)		True	1.220626					extrasystoles
thyroid (usp)		True	4.1341090000000005					complication associated with device
thyroid (usp)		True	1.425548					atrial fibrillation
thyroid (usp)		True	1.181778					atrial flutter
thyroid (usp)		True	2.516976					cardiac death
thyroid (usp)		True	9.000116					cardiac fibrillation
thyroid (usp)		True	3.77535					orthostatic intolerance
thyroid (usp)		True	1.478023					dizziness
thyroid (usp)		True	2.5761979					palpitations
thyroid (usp)		True	1.734753					presyncope
thyroid (usp)		True	1.284719					dyspnoea
thyroid (usp)		True	9.293058					aortic valve sclerosis
thyroid (usp)		True	3.77535					bicuspid aortic valve
thyroid (usp)		True	2.17873					mitral valve calcification
thyroid (usp)		True	3.77535					tricuspid valve disease
thyroid (usp)		True	5.753926					fallot's tetralogy
thyroid (usp)		True	1.3122					coronary artery occlusion
thyroid (usp)		True	1.2545403					chest pain
thyroid (usp)		True	1.38207					silent myocardial infarction
thyroid (usp)		True	3.77535					splinter haemorrhages
thyroid (usp)		True	1.440633					hepatic congestion
thyroid (usp)		True	1.9242295					oedema peripheral
thyroid (usp)		True	1.38207					cor pulmonale
thyroid (usp)		True	1.941191					right ventricular failure
thyroid (usp)		True	2.17873					cardiac aneurysm
thyroid (usp)		True	1.6248779999999998					cardiomegaly
thyroid (usp)		True	8.58587					myocardial rupture
thyroid (usp)		True	1.6696590000000002					pericarditis
thyroid (usp)		True	8.58587					heart valve incompetence
thyroid (usp)		True	1.029284					peripheral swelling
thyroid (usp)		True	18.77535					haemorrhagic arteriovenous malformation
thyroid (usp)		True	3.77535					turner's syndrome
thyroid (usp)		True	1.043247					hereditary angioedema
thyroid (usp)		True	8.58587					retinitis pigmentosa
thyroid (usp)		True	2.17873					ankyloglossia congenital
thyroid (usp)		True	3.163479					porphyria
thyroid (usp)		True	3.77535					porphyria non-acute
thyroid (usp)		True	2.17873					congenital foot malformation
thyroid (usp)		True	8.58587					renal hypoplasia
thyroid (usp)		True	18.77535					dermoid cyst
thyroid (usp)		True	4.387817					ear congestion
thyroid (usp)		True	2.184385					ear discomfort
thyroid (usp)		True	1.337906					ear infection
thyroid (usp)		True	5.0876920000000005					ear pruritus
thyroid (usp)		True	1.86357					hypoacusis
thyroid (usp)		True	1.381631					tinnitus
thyroid (usp)		True	1.210021					vertigo
thyroid (usp)		True	5.753926					eustachian tube dysfunction
thyroid (usp)		True	2.689845					adrenal insufficiency
thyroid (usp)		True	2.516976					adrenocortical insufficiency acute
thyroid (usp)		True	3.77535					secondary adrenocortical insufficiency
thyroid (usp)		True	4.293058					adrenal disorder
thyroid (usp)		True	1.38207					adrenal mass
thyroid (usp)		True	8.58587					diabetic ulcer
thyroid (usp)		True	2.17873					diabetic eye disease
thyroid (usp)		True	9.000116					endocrine disorder
thyroid (usp)		True	3.77535					androgen deficiency
thyroid (usp)		True	8.58587					oestrogen deficiency
thyroid (usp)		True	1.586241					amenorrhoea
thyroid (usp)		True	1.081857					menstruation irregular
thyroid (usp)		True	9.000116					ovarian failure
thyroid (usp)		True	2.516976					polycystic ovaries
thyroid (usp)		True	18.77535					premature menopause
thyroid (usp)		True	3.77535					hyperinsulinaemia
thyroid (usp)		True	3.77535					pituitary-dependent cushing's syndrome
thyroid (usp)		True	3.163479					hypopituitarism
thyroid (usp)		True	1.38207					hypophysitis
thyroid (usp)		True	1.38207					hypothalamo-pituitary disorder
thyroid (usp)		True	1.225553					pituitary tumour
thyroid (usp)		True	1.440633					diabetes insipidus
thyroid (usp)		True	4.1341090000000005					phaeochromocytoma
thyroid (usp)		True	4.1341090000000005					parathyroid disorder
thyroid (usp)		True	9.500232					autoimmune thyroiditis
thyroid (usp)		True	14.087256					thyroiditis
thyroid (usp)		True	2.3466180000000003					goitre
thyroid (usp)		True	3.975791					thyroid disorder
thyroid (usp)		True	3.843708					basedow's disease
thyroid (usp)		True	16.873402					exophthalmos
thyroid (usp)		True	6.754069					hyperthyroidism
thyroid (usp)		True	11.829353					thyrotoxic crisis
thyroid (usp)		True	5.26331					hypothyroidism
thyroid (usp)		True	1.126823					thyroid cancer
thyroid (usp)		True	3.203351					thyroid neoplasm
thyroid (usp)		True	1.4462290000000002					cataract
thyroid (usp)		True	9.000116					corneal deposits
thyroid (usp)		True	2.17873					corneal perforation
thyroid (usp)		True	2.17873					blepharal pigmentation
thyroid (usp)		True	4.1341090000000005					growth of eyelashes
thyroid (usp)		True	1.367728					madarosis
thyroid (usp)		True	8.58587					trichiasis
thyroid (usp)		True	2.055501					dry eye
thyroid (usp)		True	1.610261					lacrimation increased
thyroid (usp)		True	3.77535					dark circles under eyes
thyroid (usp)		True	1.608895					eye disorder
thyroid (usp)		True	7.329353					eye oedema
thyroid (usp)		True	9.000116					ocular procedural complication
thyroid (usp)		True	2.422726					eye pain
thyroid (usp)		True	1.27035					eye swelling
thyroid (usp)		True	2.17873					eyelid pain
thyroid (usp)		True	2.341896					eyelids pruritus
thyroid (usp)		True	1.246032					ocular icterus
thyroid (usp)		True	1.709578					retinal disorder
thyroid (usp)		True	1.25163					eye haemorrhage
thyroid (usp)		True	1.38207					corneal oedema
thyroid (usp)		True	2.17873					punctate keratitis
thyroid (usp)		True	4.1341090000000005					ulcerative keratitis
thyroid (usp)		True	2.341896					uveitis
thyroid (usp)		True	2.516976					eyelid irritation
thyroid (usp)		True	1.38207					eyelid margin crusting
thyroid (usp)		True	1.130437					eyelid oedema
thyroid (usp)		True	8.58587					meibomianitis
thyroid (usp)		True	3.163479					eye allergy
thyroid (usp)		True	1.061699					eye discharge
thyroid (usp)		True	1.960763					eye irritation
thyroid (usp)		True	2.2464880000000003					eye pruritus
thyroid (usp)		True	2.17873					herpes ophthalmic
thyroid (usp)		True	1.38207					ophthalmic herpes zoster
thyroid (usp)		True	1.38207					ocular hyperaemia
thyroid (usp)		True	1.440633					macular oedema
thyroid (usp)		True	2.17873					retinal oedema
thyroid (usp)		True	2.17873					scleritis
thyroid (usp)		True	2.17873					eye burns
thyroid (usp)		True	5.753926					optic nerve injury
thyroid (usp)		True	8.58587					ocular neoplasm
thyroid (usp)		True	1.7711420000000002					eyelid ptosis
thyroid (usp)		True	2.129186					eye movement disorder
thyroid (usp)		True	8.58587					vith nerve paralysis
thyroid (usp)		True	2.290398					pupillary reflex impaired
thyroid (usp)		True	1.855036					abnormal sensation in eye
thyroid (usp)		True	3.595813					foreign body sensation in eyes
thyroid (usp)		True	1.0725479999999998					photophobia
thyroid (usp)		True	2.524896					vitreous floaters
thyroid (usp)		True	1.225553					vitreous detachment
thyroid (usp)		True	1.440633					papilloedema
thyroid (usp)		True	8.58587					detachment of retinal pigment epithelium
thyroid (usp)		True	1.694156					macular degeneration
thyroid (usp)		True	2.516976					macular hole
thyroid (usp)		True	8.58587					deposit eye
thyroid (usp)		True	1.3194910000000002					visual acuity reduced
thyroid (usp)		True	1.38207					altered visual depth perception
thyroid (usp)		True	1.225553					chromatopsia
thyroid (usp)		True	1.626027					diplopia
thyroid (usp)		True	6.736389					metamorphopsia
thyroid (usp)		True	1.6932510000000005					photopsia
thyroid (usp)		True	3.77535					retinal migraine
thyroid (usp)		True	1.640635					vision blurred
thyroid (usp)		True	1.632414					visual impairment
thyroid (usp)		True	3.77535					oculogyric crisis
thyroid (usp)		True	1.440633					rectocele
thyroid (usp)		True	1.88357					abdominal hernia
thyroid (usp)		True	8.58587					abdominal strangulated hernia
thyroid (usp)		True	3.163479					diaphragmatic hernia
thyroid (usp)		True	28.8454					anorectal disorder
thyroid (usp)		True	18.77535					anal pruritus
thyroid (usp)		True	9.000116					oesophageal polyp
thyroid (usp)		True	2.000232					large intestine polyp
thyroid (usp)		True	2.075987					dental caries
thyroid (usp)		True	6.736389					periodontitis
thyroid (usp)		True	2.707117					tooth abscess
thyroid (usp)		True	1.043247					loose tooth
thyroid (usp)		True	1.38207					poor dental condition
thyroid (usp)		True	1.041167					tooth disorder
thyroid (usp)		True	2.516976					tooth erosion
thyroid (usp)		True	1.440633					tooth injury
thyroid (usp)		True	1.043247					hyperaesthesia teeth
thyroid (usp)		True	1.736263					toothache
thyroid (usp)		True	3.77535					pulpitis dental
thyroid (usp)		True	2.432661					tooth discolouration
thyroid (usp)		True	2.290398					gingival disorder
thyroid (usp)		True	2.17873					gingival erosion
thyroid (usp)		True	2.055501					gingival recession
thyroid (usp)		True	4.1341090000000005					gingival ulceration
thyroid (usp)		True	2.17873					gingivitis
thyroid (usp)		True	1.337906					gingival bleeding
thyroid (usp)		True	1.411882					diverticulum
thyroid (usp)		True	1.018526					diverticulitis
thyroid (usp)		True	3.77535					pancreatolithiasis
thyroid (usp)		True	6.736389					appendix disorder
thyroid (usp)		True	2.6668380000000003					food poisoning
thyroid (usp)		True	1.002358					gastric disorder
thyroid (usp)		True	1.374883					gastrointestinal disorder
thyroid (usp)		True	9.000116					gastrointestinal oedema
thyroid (usp)		True	4.1341090000000005					gastrointestinal stoma complication
thyroid (usp)		True	2.055501					functional gastrointestinal disorder
thyroid (usp)		True	6.736389					pelvic mass
thyroid (usp)		True	1.5068340000000002					hyperchlorhydria
thyroid (usp)		True	18.77535					gastrointestinal melanosis
thyroid (usp)		True	1.365224					lower gastrointestinal haemorrhage
thyroid (usp)		True	1.38207					rectal abscess
thyroid (usp)		True	3.77535					gastroenteritis bacterial
thyroid (usp)		True	8.58587					gastroenteritis salmonella
thyroid (usp)		True	1.86357					gastroenteritis viral
thyroid (usp)		True	1.38207					helicobacter gastritis
thyroid (usp)		True	8.58587					abdominal sepsis
thyroid (usp)		True	3.77535					gastrointestinal candidiasis
thyroid (usp)		True	1.6696590000000002					gastrointestinal infection
thyroid (usp)		True	8.58587					viral diarrhoea
thyroid (usp)		True	1.365224					clostridium difficile colitis
thyroid (usp)		True	2.17873					enteritis infectious
thyroid (usp)		True	2.055501					peritonitis bacterial
thyroid (usp)		True	2.17873					colitis microscopic
thyroid (usp)		True	1.553046					colitis ischaemic
thyroid (usp)		True	1.38207					pyoderma gangrenosum
thyroid (usp)		True	2.17873					colitis
thyroid (usp)		True	1.440633					enteritis
thyroid (usp)		True	1.354985					diarrhoea
thyroid (usp)		True	1.5208562					constipation
thyroid (usp)		True	1.196147					gastrooesophageal reflux disease
thyroid (usp)		True	2.756181					bowel movement irregularity
thyroid (usp)		True	1.164146					irritable bowel syndrome
thyroid (usp)		True	3.052685					oesophageal spasm
thyroid (usp)		True	1.38207					abdominal mass
thyroid (usp)		True	1.38207					gastrointestinal sounds abnormal
thyroid (usp)		True	1.264838					dyspepsia
thyroid (usp)		True	1.969879					eructation
thyroid (usp)		True	1.709578					faeces hard
thyroid (usp)		True	1.505546					abdominal distension
thyroid (usp)		True	1.7610199999999998					flatulence
thyroid (usp)		True	1.239062					abdominal pain
thyroid (usp)		True	1.472244					abdominal pain upper
thyroid (usp)		True	3.77535					abdominal rigidity
thyroid (usp)		True	2.831415					gastrointestinal pain
thyroid (usp)		True	3.520157					oesophageal pain
thyroid (usp)		True	2.000201					abdominal discomfort
thyroid (usp)		True	1.686279					dysphagia
thyroid (usp)		True	2.505351					breath odour
thyroid (usp)		True	1.88357					bruxism
thyroid (usp)		True	1.705364					incontinence
thyroid (usp)		True	3.052685					mastication disorder
thyroid (usp)		True	8.58587					pelvic discomfort
thyroid (usp)		True	1.4813294					nausea
thyroid (usp)		True	1.02639					retching
thyroid (usp)		True	1.0816192					vomiting
thyroid (usp)		True	1.38207					vomiting projectile
thyroid (usp)		True	8.58587					duodenal stenosis
thyroid (usp)		True	1.38207					gastrointestinal obstruction
thyroid (usp)		True	8.58587					oesophageal obstruction
thyroid (usp)		True	8.58587					anal ulcer
thyroid (usp)		True	1.1637050000000002					gastric ulcer
thyroid (usp)		True	1.709578					gastrointestinal ulcer haemorrhage
thyroid (usp)		True	2.17873					intestinal ulcer
thyroid (usp)		True	1.5068340000000002					large intestinal ulcer
thyroid (usp)		True	8.58587					small intestinal perforation
thyroid (usp)		True	8.58587					intestinal infarction
thyroid (usp)		True	2.5123550000000003					coeliac disease
thyroid (usp)		True	1.510339					malabsorption
thyroid (usp)		True	1.38207					colon neoplasm
thyroid (usp)		True	18.77535					gastrointestinal stromal tumour
thyroid (usp)		True	2.17873					colon cancer stage iv
thyroid (usp)		True	3.77535					tongue neoplasm malignant stage unspecified
thyroid (usp)		True	1.854683					oesophageal carcinoma
thyroid (usp)		True	1.38207					adenocarcinoma pancreas
thyroid (usp)		True	2.17873					pancreatic carcinoma metastatic
thyroid (usp)		True	1.38207					pancreatic neoplasm
thyroid (usp)		True	1.770517					cheilitis
thyroid (usp)		True	8.58587					leukoplakia oral
thyroid (usp)		True	1.0496249999999998					lip oedema
thyroid (usp)		True	1.285116					lip swelling
thyroid (usp)		True	1.38207					lip ulceration
thyroid (usp)		True	1.158989					oral candidiasis
thyroid (usp)		True	1.246032					oral fungal infection
thyroid (usp)		True	3.843708					lip pain
thyroid (usp)		True	2.618885					oral pain
thyroid (usp)		True	2.342135					paraesthesia oral
thyroid (usp)		True	1.911791					throat irritation
thyroid (usp)		True	8.58587					buccal mucosal roughening
thyroid (usp)		True	2.0560150000000004					hypoaesthesia oral
thyroid (usp)		True	9.183646					lip discolouration
thyroid (usp)		True	2.516976					lip exfoliation
thyroid (usp)		True	2.3466180000000003					oral discomfort
thyroid (usp)		True	8.58587					oral mucosal exfoliation
thyroid (usp)		True	5.753926					oral pruritus
thyroid (usp)		True	1.284098					oropharyngeal pain
thyroid (usp)		True	1.367728					gingival swelling
thyroid (usp)		True	1.131209					oedema mouth
thyroid (usp)		True	1.826053					mouth ulceration
thyroid (usp)		True	1.084965					stomatitis
thyroid (usp)		True	8.58587					malignant ascites
thyroid (usp)		True	1.709578					abdominal adhesions
thyroid (usp)		True	2.17873					perirenal haematoma
thyroid (usp)		True	3.163479					aptyalism
thyroid (usp)		True	1.616763					dry mouth
thyroid (usp)		True	1.79743					lip dry
thyroid (usp)		True	4.1341090000000005					salivary gland disorder
thyroid (usp)		True	1.6207320000000005					salivary hypersecretion
thyroid (usp)		True	1.111256					ageusia
thyroid (usp)		True	1.248772					dysgeusia
thyroid (usp)		True	2.17873					tongue injury
thyroid (usp)		True	2.290398					tongue ulceration
thyroid (usp)		True	1.666232					glossodynia
thyroid (usp)		True	2.17873					protrusion tongue
thyroid (usp)		True	1.579688					swollen tongue
thyroid (usp)		True	1.854683					tongue blistering
thyroid (usp)		True	2.129186					tongue discolouration
thyroid (usp)		True	1.38207					tongue dry
thyroid (usp)		True	2.17873					tongue eruption
thyroid (usp)		True	2.076109					tongue oedema
thyroid (usp)		True	8.58587					large intestine infection
thyroid (usp)		True	1.38207					chronic gastritis
thyroid (usp)		True	1.1838650000000002					hypophagia
thyroid (usp)		True	1.678341					laryngeal pain
thyroid (usp)		True	8.58587					oropharyngeal plaque
thyroid (usp)		True	2.516976					application site dermatitis
thyroid (usp)		True	18.77535					application site discharge
thyroid (usp)		True	3.595813					application site discolouration
thyroid (usp)		True	3.77535					application site discomfort
thyroid (usp)		True	1.38207					application site infection
thyroid (usp)		True	3.77535					application site inflammation
thyroid (usp)		True	1.615272					application site pain
thyroid (usp)		True	1.2256319999999998					application site pruritus
thyroid (usp)		True	2.17873					application site pustules
thyroid (usp)		True	1.440633					application site scab
thyroid (usp)		True	1.38207					application site scar
thyroid (usp)		True	2.17873					application site ulcer
thyroid (usp)		True	2.341896					application site urticaria
thyroid (usp)		True	3.77535					application site warmth
thyroid (usp)		True	4.1341090000000005					implant site pain
thyroid (usp)		True	3.77535					implant site scar
thyroid (usp)		True	2.055501					infusion site erythema
thyroid (usp)		True	3.163479					infusion site infection
thyroid (usp)		True	3.77535					infusion site irritation
thyroid (usp)		True	5.753926					infusion site pruritus
thyroid (usp)		True	1.216183					injection site erythema
thyroid (usp)		True	1.594047					injection site haematoma
thyroid (usp)		True	1.621107					injection site haemorrhage
thyroid (usp)		True	1.131209					injection site induration
thyroid (usp)		True	1.938204					injection site irritation
thyroid (usp)		True	1.38207					injection site oedema
thyroid (usp)		True	2.756181					injection site pain
thyroid (usp)		True	3.77535					injection site pallor
thyroid (usp)		True	2.000232					injection site papule
thyroid (usp)		True	9.000116					injection site paraesthesia
thyroid (usp)		True	1.765717					injection site pruritus
thyroid (usp)		True	1.920201					injection site reaction
thyroid (usp)		True	1.101364					injection site swelling
thyroid (usp)		True	2.707117					injection site urticaria
thyroid (usp)		True	5.269862					injection site vesicles
thyroid (usp)		True	3.77535					post procedural fever
thyroid (usp)		True	1.544668					asthenia
thyroid (usp)		True	1.709578					autonomic nervous system imbalance
thyroid (usp)		True	2.612083					decreased activity
thyroid (usp)		True	1.9493864					fatigue
thyroid (usp)		True	1.435381					lethargy
thyroid (usp)		True	1.3035977					malaise
thyroid (usp)		True	1.240146					sluggishness
thyroid (usp)		True	1.427185					chills
thyroid (usp)		True	2.1052993					feeling abnormal
thyroid (usp)		True	2.354874					feeling cold
thyroid (usp)		True	1.517661					feeling hot
thyroid (usp)		True	2.818063					feeling jittery
thyroid (usp)		True	4.1341090000000005					feeling of body temperature change
thyroid (usp)		True	9.000116					feeling of relaxation
thyroid (usp)		True	3.013437					hunger
thyroid (usp)		True	4.739329					peripheral coldness
thyroid (usp)		True	1.131209					sensation of foreign body
thyroid (usp)		True	1.27711					discomfort
thyroid (usp)		True	3.658775					temperature intolerance
thyroid (usp)		True	1.264184					gait inability
thyroid (usp)		True	1.694156					gait disturbance
thyroid (usp)		True	1.246032					apparent death
thyroid (usp)		True	1.884974					cold sweat
thyroid (usp)		True	1.440633					concomitant disease progression
thyroid (usp)		True	1.442182					condition aggravated
thyroid (usp)		True	1.953574					disease recurrence
thyroid (usp)		True	3.163479					effusion
thyroid (usp)		True	2.266956					exercise tolerance decreased
thyroid (usp)		True	3.77535					fat tissue increased
thyroid (usp)		True	1.709578					general symptom
thyroid (usp)		True	2.2650550000000003					hot flush
thyroid (usp)		True	1.7085					hyperhidrosis
thyroid (usp)		True	1.058221					irritability
thyroid (usp)		True	1.75005					swelling
thyroid (usp)		True	1.431461					night sweats
thyroid (usp)		True	1.225553					obstruction
thyroid (usp)		True	1.043247					secretion discharge
thyroid (usp)		True	1.225553					terminal state
thyroid (usp)		True	1.2951549999999998					unevaluable event
thyroid (usp)		True	8.58587					hernia obstructive
thyroid (usp)		True	4.1341090000000005					burning sensation mucosal
thyroid (usp)		True	3.77535					mucosal erosion
thyroid (usp)		True	2.17873					mucosal disorder
thyroid (usp)		True	1.542355					generalised oedema
thyroid (usp)		True	1.071078					oedema
thyroid (usp)		True	3.77535					axillary pain
thyroid (usp)		True	2.127634					facial pain
thyroid (usp)		True	1.872949					flank pain
thyroid (usp)		True	1.00159					non-cardiac chest pain
thyroid (usp)		True	1.2731925					pain
thyroid (usp)		True	1.775861					procedural pain
thyroid (usp)		True	1.356368					tenderness
thyroid (usp)		True	5.680116					product storage error
thyroid (usp)		True	1.34058					mass
thyroid (usp)		True	2.17873					nodule
thyroid (usp)		True	2.17873					hypertrophy
thyroid (usp)		True	1.158989					ulcer
thyroid (usp)		True	2.6668380000000003					bile duct obstruction
thyroid (usp)		True	2.17873					biliary dilatation
thyroid (usp)		True	1.38207					cholecystitis infective
thyroid (usp)		True	1.281215					cholelithiasis
thyroid (usp)		True	8.58587					gallbladder polyp
thyroid (usp)		True	1.941191					hepatic lesion
thyroid (usp)		True	3.77535					traumatic liver injury
thyroid (usp)		True	2.17873					primary biliary cholangitis
thyroid (usp)		True	1.0496249999999998					hepatic fibrosis
thyroid (usp)		True	2.055501					haemochromatosis
thyroid (usp)		True	1.081857					hepatitis c
thyroid (usp)		True	3.050665					hepatic pain
thyroid (usp)		True	2.17873					chronic hepatitis
thyroid (usp)		True	1.18053					hepatic steatosis
thyroid (usp)		True	1.240146					metastases to liver
thyroid (usp)		True	2.17873					allergic sinusitis
thyroid (usp)		True	2.672904					dermatitis allergic
thyroid (usp)		True	1.5253759999999998					hypersensitivity
thyroid (usp)		True	8.58587					mycotic allergy
thyroid (usp)		True	1.116322					photosensitivity reaction
thyroid (usp)		True	2.17873					type iii immune complex mediated reaction
thyroid (usp)		True	1.38207					allergy to chemicals
thyroid (usp)		True	2.17873					contrast media allergy
thyroid (usp)		True	1.0496249999999998					contrast media reaction
thyroid (usp)		True	1.7775310000000002					food allergy
thyroid (usp)		True	8.654243999999998					reaction to excipient
thyroid (usp)		True	9.000116					reaction to preservatives
thyroid (usp)		True	1.45249					laryngeal oedema
thyroid (usp)		True	2.17873					seasonal allergy
thyroid (usp)		True	1.709578					urticaria
thyroid (usp)		True	3.073168					cutaneous lupus erythematosus
thyroid (usp)		True	1.1976080000000002					lupus-like syndrome
thyroid (usp)		True	1.38207					systemic lupus erythematosus rash
thyroid (usp)		True	9.000116					vitiligo
thyroid (usp)		True	2.290398					sarcoidosis
thyroid (usp)		True	14.087256					decreased immune responsiveness
thyroid (usp)		True	1.38207					glomerulonephritis
thyroid (usp)		True	1.38207					transplant rejection
thyroid (usp)		True	3.77535					kawasaki's disease
thyroid (usp)		True	8.58587					renal vasculitis
thyroid (usp)		True	1.131209					vasculitis
thyroid (usp)		True	5.0876920000000005					post herpetic neuralgia
thyroid (usp)		True	18.77535					post polio syndrome
thyroid (usp)		True	9.000116					bacteriuria
thyroid (usp)		True	1.094919					cellulitis
thyroid (usp)		True	3.77535					citrobacter infection
thyroid (usp)		True	1.440633					gangrene
thyroid (usp)		True	8.58587					incision site cellulitis
thyroid (usp)		True	2.17873					overgrowth bacterial
thyroid (usp)		True	3.77535					wound infection bacterial
thyroid (usp)		True	3.634598					escherichia infection
thyroid (usp)		True	1.709578					klebsiella infection
thyroid (usp)		True	8.58587					pasteurella infection
thyroid (usp)		True	1.38207					proteus infection
thyroid (usp)		True	1.133591					staphylococcal infection
thyroid (usp)		True	2.17873					staphylococcal osteomyelitis
thyroid (usp)		True	1.225553					staphylococcal sepsis
thyroid (usp)		True	8.58587					syphilis
thyroid (usp)		True	8.58587					systemic candida
thyroid (usp)		True	2.17873					cryptococcosis
thyroid (usp)		True	1.504595					fungal infection
thyroid (usp)		True	1.941191					onychomycosis
thyroid (usp)		True	1.38207					pneumonia fungal
thyroid (usp)		True	8.58587					sinusitis fungal
thyroid (usp)		True	8.58587					systemic mycosis
thyroid (usp)		True	1.477948					osteomyelitis
thyroid (usp)		True	1.38207					mastitis
thyroid (usp)		True	8.58587					spinal cord abscess
thyroid (usp)		True	1.5068340000000002					meningitis
thyroid (usp)		True	1.434993					vaginal infection
thyroid (usp)		True	1.38207					infected cyst
thyroid (usp)		True	1.6799280000000003					localised infection
thyroid (usp)		True	1.667359					post procedural infection
thyroid (usp)		True	1.5068340000000002					postoperative wound infection
thyroid (usp)		True	1.438228					respiratory tract infection
thyroid (usp)		True	8.58587					wound abscess
thyroid (usp)		True	1.359428					wound infection
thyroid (usp)		True	1.020286					bronchitis
thyroid (usp)		True	5.753926					infective exacerbation of chronic obstructive airways disease
thyroid (usp)		True	1.0496249999999998					bacteraemia
thyroid (usp)		True	1.274836					urosepsis
thyroid (usp)		True	2.17873					skin bacterial infection
thyroid (usp)		True	2.276498					laryngitis
thyroid (usp)		True	1.224792					nasopharyngitis
thyroid (usp)		True	1.292815					sinusitis
thyroid (usp)		True	1.1837879999999998					cystitis
thyroid (usp)		True	1.88357					pyelonephritis
thyroid (usp)		True	3.77535					urethritis
thyroid (usp)		True	1.096607					urinary tract infection
thyroid (usp)		True	8.58587					mycoplasma infection
thyroid (usp)		True	1.300445					herpes simplex
thyroid (usp)		True	1.220963					herpes zoster
thyroid (usp)		True	1.085673					influenza
thyroid (usp)		True	3.77535					poliomyelitis
thyroid (usp)		True	1.38207					bronchitis viral
thyroid (usp)		True	3.163479					respiratory tract infection viral
thyroid (usp)		True	9.183646					vulvovaginal mycotic infection
thyroid (usp)		True	2.17873					comminuted fracture
thyroid (usp)		True	2.105009					compression fracture
thyroid (usp)		True	1.126823					fracture nonunion
thyroid (usp)		True	2.209969					joint dislocation
thyroid (usp)		True	2.17873					osteoporotic fracture
thyroid (usp)		True	1.6696590000000002					ligament sprain
thyroid (usp)		True	3.66882					meniscus injury
thyroid (usp)		True	3.073168					patella fracture
thyroid (usp)		True	1.38207					acetabulum fracture
thyroid (usp)		True	4.293058					pubis fracture
thyroid (usp)		True	1.992948					facial bones fracture
thyroid (usp)		True	1.274836					clavicle fracture
thyroid (usp)		True	1.6807099999999997					radius fracture
thyroid (usp)		True	2.6668380000000003					ulna fracture
thyroid (usp)		True	1.220589					wrist fracture
thyroid (usp)		True	3.77535					chemical burn
thyroid (usp)		True	1.0725479999999998					toxicity to various agents
thyroid (usp)		True	3.163479					vascular rupture
thyroid (usp)		True	9.000116					decerebration
thyroid (usp)		True	1.0496249999999998					subdural haemorrhage
thyroid (usp)		True	1.555352					tendon injury
thyroid (usp)		True	1.38207					animal bite
thyroid (usp)		True	2.17873					electric shock
thyroid (usp)		True	1.384668					skin abrasion
thyroid (usp)		True	1.0144523					fall
thyroid (usp)		True	1.527083					scar
thyroid (usp)		True	4.293058					soft tissue injury
thyroid (usp)		True	2.6668380000000003					wound complication
thyroid (usp)		True	3.77535					uterine rupture
thyroid (usp)		True	1.29938					blister
thyroid (usp)		True	1.235601					contusion
thyroid (usp)		True	3.06111					scratch
thyroid (usp)		True	3.77535					hypobarism
thyroid (usp)		True	2.17873					burns third degree
thyroid (usp)		True	1.050913					expired product administered
thyroid (usp)		True	1.040103					incorrect dose administered
thyroid (usp)		True	1.028972					incorrect product administration duration
thyroid (usp)		True	8.58587					incorrect product dosage form administered
thyroid (usp)		True	1.770517					poor quality product administered
thyroid (usp)		True	1.264863					wrong technique in product usage process
thyroid (usp)		True	1.5058189999999998					product dispensing error
thyroid (usp)		True	3.77535					complication of device insertion
thyroid (usp)		True	3.77535					complication of device removal
thyroid (usp)		True	8.58587					arachnoiditis
thyroid (usp)		True	3.77535					incision site oedema
thyroid (usp)		True	1.6376179999999998					post procedural complication
thyroid (usp)		True	2.076109					wound dehiscence
thyroid (usp)		True	8.58587					haemosiderosis
thyroid (usp)		True	1.38207					maternal drugs affecting foetus
thyroid (usp)		True	3.163479					chromaturia
thyroid (usp)		True	1.225553					respiratory acidosis
thyroid (usp)		True	5.753926					respiratory alkalosis
thyroid (usp)		True	1.6807099999999997					appetite disorder
thyroid (usp)		True	1.031599					decreased appetite
thyroid (usp)		True	6.001595					food craving
thyroid (usp)		True	1.545395					increased appetite
thyroid (usp)		True	8.58587					lack of satiety
thyroid (usp)		True	3.052685					cachexia
thyroid (usp)		True	1.941191					failure to thrive
thyroid (usp)		True	1.94565					weight fluctuation
thyroid (usp)		True	3.163479					weight gain poor
thyroid (usp)		True	1.854683					weight loss poor
thyroid (usp)		True	2.17873					bone metabolism disorder
thyroid (usp)		True	1.0496249999999998					osteolysis
thyroid (usp)		True	1.269364					osteopenia
thyroid (usp)		True	8.58587					chronic kidney disease-mineral and bone disorder
thyroid (usp)		True	2.341896					resorption bone increased
thyroid (usp)		True	8.58587					electrolyte depletion
thyroid (usp)		True	1.356368					electrolyte imbalance
thyroid (usp)		True	8.58587					hyponatraemic syndrome
thyroid (usp)		True	1.017879					fluid retention
thyroid (usp)		True	1.440633					food intolerance
thyroid (usp)		True	2.17873					cholesterosis
thyroid (usp)		True	3.77535					lipohypertrophy
thyroid (usp)		True	28.8454					enzyme abnormality
thyroid (usp)		True	2.104145					metabolic disorder
thyroid (usp)		True	3.073168					metabolic encephalopathy
thyroid (usp)		True	1.402222					gout
thyroid (usp)		True	1.172536					vitamin d deficiency
thyroid (usp)		True	3.77535					bone erosion
thyroid (usp)		True	1.775861					jaw disorder
thyroid (usp)		True	1.523595					bone pain
thyroid (usp)		True	1.38207					bone swelling
thyroid (usp)		True	1.74915					pain in jaw
thyroid (usp)		True	2.17873					cutis laxa
thyroid (usp)		True	8.58587					fracture malunion
thyroid (usp)		True	8.58587					arthritis
thyroid (usp)		True	1.0580189999999998					arthropathy
thyroid (usp)		True	2.055501					facet joint syndrome
thyroid (usp)		True	3.77535					joint ankylosis
thyroid (usp)		True	1.6413841					arthralgia
thyroid (usp)		True	1.248459					joint stiffness
thyroid (usp)		True	2.061212					joint swelling
thyroid (usp)		True	2.17873					joint warmth
thyroid (usp)		True	1.284515					osteoarthritis
thyroid (usp)		True	1.00159					psoriatic arthropathy
thyroid (usp)		True	1.29938					fibromyalgia
thyroid (usp)		True	3.77535					myalgia
thyroid (usp)		True	1.5068340000000002					muscle contractions involuntary
thyroid (usp)		True	2.220601					muscle disorder
thyroid (usp)		True	1.394387					muscle spasms
thyroid (usp)		True	1.532326					muscle tightness
thyroid (usp)		True	1.610261					muscle twitching
thyroid (usp)		True	1.34058					hypotonia
thyroid (usp)		True	2.17873					nuchal rigidity
thyroid (usp)		True	1.359428					trismus
thyroid (usp)		True	1.305973					muscular weakness
thyroid (usp)		True	1.38207					foot deformity
thyroid (usp)		True	18.77535					intervertebral disc calcification
thyroid (usp)		True	1.131209					intervertebral disc disorder
thyroid (usp)		True	8.58587					intervertebral disc displacement
thyroid (usp)		True	1.060258					intervertebral disc protrusion
thyroid (usp)		True	2.341896					cervical spinal stenosis
thyroid (usp)		True	1.941191					kyphosis
thyroid (usp)		True	1.553046					lumbar spinal stenosis
thyroid (usp)		True	18.77535					spinal flattening
thyroid (usp)		True	1.434129					scoliosis
thyroid (usp)		True	1.370063					spinal stenosis
thyroid (usp)		True	2.129186					spondylolisthesis
thyroid (usp)		True	3.77535					hip deformity
thyroid (usp)		True	3.77535					dactylitis
thyroid (usp)		True	3.77535					fasciitis
thyroid (usp)		True	1.4333971					back pain
thyroid (usp)		True	1.7921069999999997					limb discomfort
thyroid (usp)		True	2.055501					musculoskeletal chest pain
thyroid (usp)		True	1.620472					musculoskeletal discomfort
thyroid (usp)		True	1.0496249999999998					musculoskeletal pain
thyroid (usp)		True	1.4047999999999998					neck pain
thyroid (usp)		True	1.3588178					pain in extremity
thyroid (usp)		True	8.58587					chest wall mass
thyroid (usp)		True	2.17873					limb mass
thyroid (usp)		True	1.653925					musculoskeletal disorder
thyroid (usp)		True	1.199779					musculoskeletal stiffness
thyroid (usp)		True	3.163479					soft tissue disorder
thyroid (usp)		True	1.38207					enchondromatosis
thyroid (usp)		True	5.269862					fibroma
thyroid (usp)		True	1.246032					lipoma
thyroid (usp)		True	3.77535					bone cancer metastatic
thyroid (usp)		True	2.534775					synovial cyst
thyroid (usp)		True	1.274836					synovitis
thyroid (usp)		True	9.000116					enthesopathy
thyroid (usp)		True	1.430383					tendon disorder
thyroid (usp)		True	3.320136					tendon pain
thyroid (usp)		True	2.076109					tenosynovitis
thyroid (usp)		True	2.17873					vertebral osteophyte
thyroid (usp)		True	8.58587					limb deformity
thyroid (usp)		True	1.38207					metastases to meninges
thyroid (usp)		True	1.440633					metastasis
thyroid (usp)		True	18.77535					perineurial cyst
thyroid (usp)		True	9.000116					morton's neuralgia
thyroid (usp)		True	3.77535					renal cancer metastatic
thyroid (usp)		True	1.440633					bladder neoplasm
thyroid (usp)		True	1.56501					uterine leiomyoma
thyroid (usp)		True	2.17873					endometrial cancer stage i
thyroid (usp)		True	8.58587					squamous cell carcinoma of lung
thyroid (usp)		True	3.163479					small cell lung cancer
thyroid (usp)		True	3.77535					malignant melanoma in situ
thyroid (usp)		True	3.77535					neoplasm skin
thyroid (usp)		True	8.58587					skin neoplasm bleeding
thyroid (usp)		True	3.052685					squamous cell carcinoma of skin
thyroid (usp)		True	5.269862					renal cell carcinoma
thyroid (usp)		True	2.17873					carotid artery aneurysm
thyroid (usp)		True	2.17873					basal ganglia infarction
thyroid (usp)		True	8.58587					cerebral artery thrombosis
thyroid (usp)		True	5.753926					thrombotic stroke
thyroid (usp)		True	1.225553					carotid artery disease
thyroid (usp)		True	2.17873					cerebral microangiopathy
thyroid (usp)		True	2.17873					vertebrobasilar insufficiency
thyroid (usp)		True	2.341896					intracranial venous sinus thrombosis
thyroid (usp)		True	1.38207					transverse sinus thrombosis
thyroid (usp)		True	1.472124					transient ischaemic attack
thyroid (usp)		True	14.087256					facial nerve disorder
thyroid (usp)		True	1.225553					facial paresis
thyroid (usp)		True	2.266768					facial paralysis
thyroid (usp)		True	1.394387					anosmia
thyroid (usp)		True	1.38207					hyposmia
thyroid (usp)		True	6.736389					vocal cord paralysis
thyroid (usp)		True	1.6091979					headache
thyroid (usp)		True	2.62989					sinus headache
thyroid (usp)		True	1.310823					migraine
thyroid (usp)		True	2.17873					senile dementia
thyroid (usp)		True	1.38207					vascular dementia
thyroid (usp)		True	1.1334490000000002					memory impairment
thyroid (usp)		True	1.27035					cognitive disorder
thyroid (usp)		True	1.4253110000000002					disturbance in attention
thyroid (usp)		True	2.516976					judgement impaired
thyroid (usp)		True	1.881206					mental impairment
thyroid (usp)		True	2.612879					clumsiness
thyroid (usp)		True	1.219363					dyskinesia
thyroid (usp)		True	3.77535					fine motor delay
thyroid (usp)		True	1.3199729999999998					hypokinesia
thyroid (usp)		True	1.054211					movement disorder
thyroid (usp)		True	1.74915					psychomotor hyperactivity
thyroid (usp)		True	8.58587					spasmodic dysphonia
thyroid (usp)		True	2.177612					paralysis
thyroid (usp)		True	2.516976					paresis
thyroid (usp)		True	3.77535					dopamine dysregulation syndrome
thyroid (usp)		True	1.38207					head titubation
thyroid (usp)		True	1.7807276					tremor
thyroid (usp)		True	1.51822					balance disorder
thyroid (usp)		True	1.504595					coordination abnormal
thyroid (usp)		True	1.129013					aphasia
thyroid (usp)		True	1.176932					somnolence
thyroid (usp)		True	8.58587					abulia
thyroid (usp)		True	1.38207					apparent life threatening event
thyroid (usp)		True	1.301564					crying
thyroid (usp)		True	1.019185					disorientation
thyroid (usp)		True	18.77535					grimacing
thyroid (usp)		True	1.300445					head discomfort
thyroid (usp)		True	2.031396					thinking abnormal
thyroid (usp)		True	2.12908					burning sensation
thyroid (usp)		True	1.26058					paraesthesia
thyroid (usp)		True	2.341896					aura
thyroid (usp)		True	1.396087					hypoaesthesia
thyroid (usp)		True	1.447378					sensory disturbance
thyroid (usp)		True	2.150538					sensory loss
thyroid (usp)		True	1.246032					dysphemia
thyroid (usp)		True	1.510836					dysphonia
thyroid (usp)		True	1.151605					speech disorder
thyroid (usp)		True	1.340914					urinary incontinence
thyroid (usp)		True	1.214445					carpal tunnel syndrome
thyroid (usp)		True	9.000116					mononeuritis
thyroid (usp)		True	2.17873					peripheral nerve lesion
thyroid (usp)		True	1.1976080000000002					neuropathy peripheral
thyroid (usp)		True	1.854683					peripheral sensory neuropathy
thyroid (usp)		True	3.595813					focal dyscognitive seizures
thyroid (usp)		True	3.77535					simple partial seizures
thyroid (usp)		True	1.953574					initial insomnia
thyroid (usp)		True	1.5748540999999998					insomnia
thyroid (usp)		True	1.170102					middle insomnia
thyroid (usp)		True	1.7217289999999998					hypersomnia
thyroid (usp)		True	1.709578					narcolepsy
thyroid (usp)		True	1.678428					sleep apnoea syndrome
thyroid (usp)		True	1.07103					poor quality sleep
thyroid (usp)		True	1.88357					lumbar radiculopathy
thyroid (usp)		True	1.274836					hypertonic bladder
thyroid (usp)		True	2.505351					neurogenic bladder
thyroid (usp)		True	2.076109					spinal cord compression
thyroid (usp)		True	3.163479					agitation
thyroid (usp)		True	5.753926					unresponsive to stimuli
thyroid (usp)		True	1.117134					abortion spontaneous
thyroid (usp)		True	9.000116					foetal growth restriction
thyroid (usp)		True	8.58587					breech presentation
thyroid (usp)		True	1.38207					induced labour
thyroid (usp)		True	1.225553					oligohydramnios
thyroid (usp)		True	3.77535					perinatal depression
thyroid (usp)		True	3.77535					multiple pregnancy
thyroid (usp)		True	1.854683					unintended pregnancy
thyroid (usp)		True	2.341896					generalised anxiety disorder
thyroid (usp)		True	1.2774697000000002					anxiety
thyroid (usp)		True	1.498511					nervousness
thyroid (usp)		True	2.341896					stress
thyroid (usp)		True	1.240146					tension
thyroid (usp)		True	1.38207					fear of falling
thyroid (usp)		True	18.77535					social anxiety disorder
thyroid (usp)		True	1.426244					panic attack
thyroid (usp)		True	1.00159					post-traumatic stress disorder
thyroid (usp)		True	1.709578					catatonia
thyroid (usp)		True	2.17873					daydreaming
thyroid (usp)		True	2.17873					distractibility
thyroid (usp)		True	1.5068340000000002					communication disorder
thyroid (usp)		True	1.2222824					depression
thyroid (usp)		True	4.997995					depression suicidal
thyroid (usp)		True	4.1341090000000005					persistent depressive disorder
thyroid (usp)		True	1.1976080000000002					decreased interest
thyroid (usp)		True	2.9253660000000004					feeling of despair
thyroid (usp)		True	8.58587					morose
thyroid (usp)		True	18.77535					delusional perception
thyroid (usp)		True	8.58587					thought blocking
thyroid (usp)		True	3.77535					eating disorder symptom
thyroid (usp)		True	1.1976080000000002					affect lability
thyroid (usp)		True	1.139044					anger
thyroid (usp)		True	7.329353					dysphoria
thyroid (usp)		True	1.100196					euphoric mood
thyroid (usp)		True	1.38207					moaning
thyroid (usp)		True	1.0530510000000002					mood altered
thyroid (usp)		True	3.77535					premenstrual syndrome
thyroid (usp)		True	1.309919					mood swings
thyroid (usp)		True	3.77535					belligerence
thyroid (usp)		True	1.555352					hostility
thyroid (usp)		True	3.887592					choking sensation
thyroid (usp)		True	8.58587					neglect of personal appearance
thyroid (usp)		True	2.03861					throat tightness
thyroid (usp)		True	2.17873					delusional disorder, unspecified type
thyroid (usp)		True	8.58587					excessive sexual fantasies
thyroid (usp)		True	1.050913					libido decreased
thyroid (usp)		True	1.770517					loss of libido
thyroid (usp)		True	1.017343					sleep disorder
thyroid (usp)		True	2.055501					sleep disorder due to a general medical condition
thyroid (usp)		True	1.854683					conversion disorder
thyroid (usp)		True	1.0019280000000002					suicidal ideation
thyroid (usp)		True	2.076109					cystocele
thyroid (usp)		True	2.516976					urinary bladder haemorrhage
thyroid (usp)		True	11.394662					cystitis interstitial
thyroid (usp)		True	9.293058					cystitis noninfective
thyroid (usp)		True	1.709578					urinary tract obstruction
thyroid (usp)		True	5.269862					nephrosclerosis
thyroid (usp)		True	4.1341090000000005					renal tubular disorder
thyroid (usp)		True	1.38207					renal haemorrhage
thyroid (usp)		True	3.073168					renal mass
thyroid (usp)		True	1.38207					hypertensive nephropathy
thyroid (usp)		True	8.58587					renal hypertension
thyroid (usp)		True	3.06111					hydronephrosis
thyroid (usp)		True	8.58587					renal aneurysm
thyroid (usp)		True	3.77535					renal artery occlusion
thyroid (usp)		True	3.77535					renal infarct
thyroid (usp)		True	2.17873					renal vein thrombosis
thyroid (usp)		True	5.753926					renal vessel disorder
thyroid (usp)		True	1.38207					bladder discomfort
thyroid (usp)		True	1.854683					bladder pain
thyroid (usp)		True	2.177612					micturition urgency
thyroid (usp)		True	1.713608					pollakiuria
thyroid (usp)		True	4.5002320000000005					stress urinary incontinence
thyroid (usp)		True	14.087256					urethral pain
thyroid (usp)		True	2.17873					urge incontinence
thyroid (usp)		True	1.138671					urine odour abnormal
thyroid (usp)		True	1.076463					nocturia
thyroid (usp)		True	1.34058					renal pain
thyroid (usp)		True	1.2276129999999998					nephrolithiasis
thyroid (usp)		True	1.709578					ureterolithiasis
thyroid (usp)		True	8.58587					calculus urethral
thyroid (usp)		True	2.17873					breast hyperplasia
thyroid (usp)		True	3.77535					breast calcifications
thyroid (usp)		True	1.142865					breast pain
thyroid (usp)		True	6.960153					menopausal symptoms
thyroid (usp)		True	1.0047929999999998					metrorrhagia
thyroid (usp)		True	8.58587					menometrorrhagia
thyroid (usp)		True	1.0725479999999998					menorrhagia
thyroid (usp)		True	9.000116					polymenorrhoea
thyroid (usp)		True	18.77535					fallopian tube disorder
thyroid (usp)		True	3.163479					ovarian disorder
thyroid (usp)		True	1.38207					lichen sclerosus
thyroid (usp)		True	2.17873					genital burning sensation
thyroid (usp)		True	9.000116					genital discomfort
thyroid (usp)		True	5.753926					genital pain
thyroid (usp)		True	3.77535					vaginal prolapse
thyroid (usp)		True	2.17873					pelvic haematoma
thyroid (usp)		True	4.1341090000000005					uterine enlargement
thyroid (usp)		True	4.1341090000000005					uterine spasm
thyroid (usp)		True	8.58587					vulval haemorrhage
thyroid (usp)		True	1.274836					vulvovaginal dryness
thyroid (usp)		True	9.000116					vulvovaginal pain
thyroid (usp)		True	2.17873					pruritus genital
thyroid (usp)		True	1.38207					bronchial secretion retention
thyroid (usp)		True	6.736389					bronchial hyperreactivity
thyroid (usp)		True	1.6799280000000003					lung infiltration
thyroid (usp)		True	1.5068340000000002					pulmonary alveolar haemorrhage
thyroid (usp)		True	1.440633					pleural fibrosis
thyroid (usp)		True	1.057111					pulmonary embolism
thyroid (usp)		True	1.061699					pulmonary thrombosis
thyroid (usp)		True	3.77535					pulmonary vein stenosis
thyroid (usp)		True	3.163479					hypopnoea
thyroid (usp)		True	1.329186					cough
thyroid (usp)		True	8.58587					sputum decreased
thyroid (usp)		True	18.77535					diaphragmalgia
thyroid (usp)		True	1.214445					respiratory disorder
thyroid (usp)		True	1.07103					choking
thyroid (usp)		True	3.188494					increased upper airway secretion
thyroid (usp)		True	2.198					nasal discomfort
thyroid (usp)		True	3.050665					upper-airway cough syndrome
thyroid (usp)		True	9.000116					rhinalgia
thyroid (usp)		True	1.736602					rhinorrhoea
thyroid (usp)		True	8.58587					upper respiratory tract inflammation
thyroid (usp)		True	1.126823					vocal cord disorder
thyroid (usp)		True	8.58587					vocal cord thickening
thyroid (usp)		True	1.521443					nasal congestion
thyroid (usp)		True	1.430383					nasal dryness
thyroid (usp)		True	8.58587					nasal mucosal disorder
thyroid (usp)		True	2.290398					nasal oedema
thyroid (usp)		True	1.38207					nasal septum disorder
thyroid (usp)		True	2.055501					nasal ulcer
thyroid (usp)		True	2.341896					paranasal sinus hypersecretion
thyroid (usp)		True	2.674626					sinus congestion
thyroid (usp)		True	2.558998					sinus disorder
thyroid (usp)		True	3.77535					pharyngeal inflammation
thyroid (usp)		True	1.303578					pharyngeal oedema
thyroid (usp)		True	8.58587					pharyngeal disorder
thyroid (usp)		True	1.555352					hyperkeratosis
thyroid (usp)		True	1.855036					skin atrophy
thyroid (usp)		True	1.138671					actinic keratosis
thyroid (usp)		True	1.864424					dry skin
thyroid (usp)		True	1.26851					skin discolouration
thyroid (usp)		True	1.24997					skin disorder
thyroid (usp)		True	3.66882					skin odour abnormal
thyroid (usp)		True	2.341896					skin tightness
thyroid (usp)		True	1.427852					swelling face
thyroid (usp)		True	1.3199729999999998					dermatitis
thyroid (usp)		True	1.084513					eczema
thyroid (usp)		True	3.77535					intertrigo
thyroid (usp)		True	3.77535					perivascular dermatitis
thyroid (usp)		True	1.232148					erythema
thyroid (usp)		True	5.753926					exfoliative rash
thyroid (usp)		True	2.17873					skin exfoliation
thyroid (usp)		True	2.17873					granuloma annulare
thyroid (usp)		True	1.4825739999999998					rash papular
thyroid (usp)		True	1.3412692000000002					pruritus
thyroid (usp)		True	2.834697					pruritus generalised
thyroid (usp)		True	1.017392					rash pruritic
thyroid (usp)		True	6.736389					dermatitis psoriasiform
thyroid (usp)		True	1.1239370000000002					psoriasis
thyroid (usp)		True	8.58587					rash
thyroid (usp)		True	1.112843					rash generalised
thyroid (usp)		True	2.227379					rash macular
thyroid (usp)		True	5.753926					dandruff
thyroid (usp)		True	1.38207					skin fissures
thyroid (usp)		True	3.77535					lentigo
thyroid (usp)		True	2.17873					skin depigmentation
thyroid (usp)		True	1.440633					skin mass
thyroid (usp)		True	8.58587					acne cystic
thyroid (usp)		True	2.619564					alopecia
thyroid (usp)		True	3.77535					anhidrosis
thyroid (usp)		True	2.17873					miliaria
thyroid (usp)		True	3.77535					hidradenitis
thyroid (usp)		True	3.068082					nail disorder
thyroid (usp)		True	1.38207					nail growth abnormal
thyroid (usp)		True	6.483622					onychoclasis
thyroid (usp)		True	2.055501					hair colour changes
thyroid (usp)		True	5.680116					hair disorder
thyroid (usp)		True	1.6207320000000005					hair growth abnormal
thyroid (usp)		True	3.06111					hair texture abnormal
thyroid (usp)		True	3.77535					sebaceous gland disorder
thyroid (usp)		True	1.38207					seborrhoea
thyroid (usp)		True	1.434993					skin haemorrhage
thyroid (usp)		True	28.8454					spider vein
thyroid (usp)		True	3.77535					peripheral artery aneurysm
thyroid (usp)		True	1.240146					ischaemia
thyroid (usp)		True	1.38207					vascular stenosis
thyroid (usp)		True	1.38207					peripheral artery occlusion
thyroid (usp)		True	2.612879					raynaud's phenomenon
thyroid (usp)		True	1.934896					blood pressure fluctuation
thyroid (usp)		True	8.58587					paradoxical embolism
thyroid (usp)		True	9.000116					post thrombotic syndrome
thyroid (usp)		True	1.166935					deep vein thrombosis
thyroid (usp)		True	2.055501					peripheral embolism
thyroid (usp)		True	5.753926					subclavian vein thrombosis
thyroid (usp)		True	1.434129					thrombophlebitis superficial
thyroid (usp)		True	3.77535					phlebolith
thyroid (usp)		True	5.269862					poor venous access
thyroid (usp)		True	2.17873					aortic arteriosclerosis
thyroid (usp)		True	1.359428					essential hypertension
thyroid (usp)		True	1.2381601					hypertension
thyroid (usp)		True	1.38207					labile hypertension
thyroid (usp)		True	8.58587					aortitis
thyroid (usp)		True	1.043247					varicose vein
thyroid (usp)		True	3.77535					lid sulcus deepened
thyroid (usp)		True	1.38207					gastrointestinal tract irritation
thyroid (usp)		True	2.6668380000000003					oral mucosal blistering
thyroid (usp)		True	2.076109					injury associated with device
thyroid (usp)		True	8.58587					infective glossitis
thyroid (usp)		True	3.77535					rubber sensitivity
thyroid (usp)		True	3.77535					non-alcoholic steatohepatitis
thyroid (usp)		True	2.17873					skin sensitisation
thyroid (usp)		True	1.38207					h1n1 influenza
thyroid (usp)		True	3.595813					craniocerebral injury
thyroid (usp)		True	4.1341090000000005					post-traumatic neck syndrome
thyroid (usp)		True	2.129186					foreign body
thyroid (usp)		True	2.341896					uterine perforation
thyroid (usp)		True	1.38207					second primary malignancy
thyroid (usp)		True	3.77535					vulvovaginal swelling
thyroid (usp)		True	3.77535					posterior reversible encephalopathy syndrome
thyroid (usp)		True	2.17873					transient global amnesia
thyroid (usp)		True	4.293058					exposed bone in jaw
thyroid (usp)		True	2.17873					brain midline shift
thyroid (usp)		True	3.77535					rheumatic disorder
thyroid (usp)		True	2.17873					haemangioma of bone
thyroid (usp)		True	8.58587					grief reaction
thyroid (usp)		True	2.17873					papillary thyroid cancer
thyroid (usp)		True	1.04056					injection site bruising
thyroid (usp)		True	4.1341090000000005					prescribed underdose
thyroid (usp)		True	1.367728					product use issue
methenamine		True	3.77641					aplastic anaemia
methenamine		True	3.77641					increased tendency to bruise
methenamine		True	8.586780000000001					myeloproliferative neoplasm
methenamine		True	8.586780000000001					polycythaemia
methenamine		True	1.856691					leukocytosis
methenamine		True	2.131769					arrhythmia
methenamine		True	2.057117					atrial flutter
methenamine		True	8.586780000000001					hypertensive heart disease
methenamine		True	8.586780000000001					carditis
methenamine		True	8.586780000000001					nocturnal dyspnoea
methenamine		True	9.001411000000001					aortic valve incompetence
methenamine		True	1.38323					aortic valve sclerosis
methenamine		True	3.77641					aortic valve stenosis
methenamine		True	3.77641					mitral valve calcification
methenamine		True	5.755345					mitral valve disease
methenamine		True	1.669383					tricuspid valve incompetence
methenamine		True	1.065436					chest discomfort
methenamine		True	1.192083					cardiac failure congestive
methenamine		True	2.518562					dilatation atrial
methenamine		True	8.586780000000001					arteriovenous malformation
methenamine		True	8.586780000000001					ear discomfort
methenamine		True	2.057117					hypoacusis
methenamine		True	18.77641					motion sickness
methenamine		True	1.38323					adrenal insufficiency
methenamine		True	8.586780000000001					diabetic nephropathy
methenamine		True	8.586780000000001					pituitary tumour benign
methenamine		True	8.586780000000001					polydipsia
methenamine		True	3.77641					hyperparathyroidism secondary
methenamine		True	1.857904					hypothyroidism
methenamine		True	1.38323					thyroid cancer
methenamine		True	3.597691					dry eye
methenamine		True	2.518562					eye swelling
methenamine		True	2.17985					glaucoma
methenamine		True	2.17985					eyelid oedema
methenamine		True	2.057117					eye pruritus
methenamine		True	1.44229					ocular hyperaemia
methenamine		True	8.586780000000001					periorbital oedema
methenamine		True	8.586780000000001					eye movement disorder
methenamine		True	5.755345					mydriasis
methenamine		True	8.586780000000001					retinal haemorrhage
methenamine		True	8.586780000000001					uhthoff's phenomenon
methenamine		True	2.057117					hiatus hernia
methenamine		True	1.051311					toothache
methenamine		True	3.77641					functional gastrointestinal disorder
methenamine		True	8.586780000000001					enterovesical fistula
methenamine		True	1.0453260000000002					haematemesis
methenamine		True	3.77641					abdominal abscess
methenamine		True	3.1650270000000003					clostridium difficile colitis
methenamine		True	2.17985					colitis ischaemic
methenamine		True	8.586780000000001					gastritis
methenamine		True	3.77641					duodenitis
methenamine		True	4.29489					oesophagitis
methenamine		True	1.202954					constipation
methenamine		True	4.135605					frequent bowel movements
methenamine		True	1.051311					faeces discoloured
methenamine		True	8.586780000000001					abdominal rigidity
methenamine		True	18.77641					gastrointestinal pain
methenamine		True	2.424287					dysphagia
methenamine		True	1.38323					duodenal ulcer
methenamine		True	2.17985					gastric ulcer haemorrhage
methenamine		True	8.586780000000001					gastrointestinal ulcer
methenamine		True	8.586780000000001					oesophageal ulcer
methenamine		True	1.5088720000000002					haemorrhoids
methenamine		True	2.17985					coeliac disease
methenamine		True	8.586780000000001					gastric neoplasm
methenamine		True	8.586780000000001					adenocarcinoma pancreas
methenamine		True	18.77641					pancreatic cyst
methenamine		True	3.77641					oral fungal infection
methenamine		True	8.586780000000001					oral infection
methenamine		True	18.77641					hypoaesthesia oral
methenamine		True	2.17985					gingival swelling
methenamine		True	1.7997649999999998					dysgeusia
methenamine		True	9.185232					tongue disorder
methenamine		True	1.44229					swollen tongue
methenamine		True	8.586780000000001					hypophagia
methenamine		True	8.586780000000001					oral disorder
methenamine		True	1.051311					application site erythema
methenamine		True	2.057117					application site pruritus
methenamine		True	18.77641					injection site induration
methenamine		True	2.518562					injection site swelling
methenamine		True	1.38323					neuroleptic malignant syndrome
methenamine		True	1.009996					pyrexia
methenamine		True	1.187809					death
methenamine		True	1.475924					asthenia
methenamine		True	1.4298700000000002					fatigue
methenamine		True	1.7563130000000002					feeling abnormal
methenamine		True	3.075083					feeling cold
methenamine		True	1.672006					feeling hot
methenamine		True	3.77641					hangover
methenamine		True	1.5088720000000002					gait inability
methenamine		True	3.77641					energy increased
methenamine		True	1.775887					influenza like illness
methenamine		True	2.343865					mobility decreased
methenamine		True	8.586780000000001					nonspecific reaction
methenamine		True	1.186553					swelling
methenamine		True	8.586780000000001					oedema mucosal
methenamine		True	2.057117					face oedema
methenamine		True	1.7112159999999998					generalised oedema
methenamine		True	1.7740200000000002					oedema
methenamine		True	3.77641					discomfort
methenamine		True	5.755345					gait disturbance
methenamine		True	1.227226					cholecystitis chronic
methenamine		True	2.17985					liver injury
methenamine		True	8.586780000000001					hepatic neoplasm
methenamine		True	8.586780000000001					gallbladder cancer
methenamine		True	2.17985					metastases to liver
methenamine		True	3.77641					dermatitis allergic
methenamine		True	1.065436					hypersensitivity
methenamine		True	1.647179					drug hypersensitivity
methenamine		True	1.186553					urticaria
methenamine		True	2.518562					systemic lupus erythematosus
methenamine		True	8.586780000000001					rheumatoid nodule
methenamine		True	3.77641					dermatomyositis
methenamine		True	8.586780000000001					pemphigoid
methenamine		True	8.586780000000001					angioedema
methenamine		True	18.77641					nosocomial infection
methenamine		True	8.586780000000001					meningitis bacterial
methenamine		True	18.77641					clostridial infection
methenamine		True	2.17985					escherichia infection
methenamine		True	2.17985					escherichia urinary tract infection
methenamine		True	8.586780000000001					klebsiella infection
methenamine		True	3.77641					wound infection staphylococcal
methenamine		True	1.3697780000000002					osteomyelitis
methenamine		True	8.586780000000001					infected cyst
methenamine		True	8.586780000000001					septic embolus
methenamine		True	2.057117					urosepsis
methenamine		True	3.77641					rash pustular
methenamine		True	18.77641					soft tissue infection
methenamine		True	2.17985					laryngitis
methenamine		True	1.004006					nasopharyngitis
methenamine		True	3.597691					rhinitis
methenamine		True	8.586780000000001					pneumocystis jirovecii pneumonia
methenamine		True	5.271637					pathological fracture
methenamine		True	1.780151					femur fracture
methenamine		True	2.668782					hip fracture
methenamine		True	1.38323					tibia fracture
methenamine		True	1.38323					pelvic fracture
methenamine		True	18.77641					cervical vertebral fracture
methenamine		True	9.001411000000001					hand fracture
methenamine		True	1.38323					wrist fracture
methenamine		True	8.586780000000001					ligament rupture
methenamine		True	8.586780000000001					ligament sprain
methenamine		True	3.77641					wound
methenamine		True	12.571386					product administration error
methenamine		True	3.800659					inappropriate schedule of product administration
methenamine		True	2.343865					incorrect product administration duration
methenamine		True	1.38323					incorrect route of product administration
methenamine		True	5.755345					underdose
methenamine		True	1.44229					product prescribing error
methenamine		True	4.135605					labelled drug-drug interaction medication error
methenamine		True	2.517824					decreased appetite
methenamine		True	3.77641					weight fluctuation
methenamine		True	1.187809					dehydration
methenamine		True	1.227226					hypovolaemia
methenamine		True	1.38323					metabolic disorder
methenamine		True	1.0453260000000002					bone disorder
methenamine		True	18.77641					joint effusion
methenamine		True	8.586780000000001					muscle fatigue
methenamine		True	2.668782					muscle tightness
methenamine		True	9.001411000000001					muscle rigidity
methenamine		True	2.770954					muscular weakness
methenamine		True	8.586780000000001					intervertebral disc space narrowing
methenamine		True	2.057117					sciatica
methenamine		True	1.38323					lumbar spinal stenosis
methenamine		True	2.518562					limb discomfort
methenamine		True	3.77641					musculoskeletal chest pain
methenamine		True	3.1650270000000003					musculoskeletal discomfort
methenamine		True	2.153371					musculoskeletal stiffness
methenamine		True	3.77641					weight bearing difficulty
methenamine		True	8.586780000000001					meningioma
methenamine		True	8.586780000000001					bladder neoplasm
methenamine		True	8.586780000000001					non-small cell lung cancer
methenamine		True	2.17985					malignant melanoma
methenamine		True	2.17985					skin cancer
methenamine		True	1.38323					encephalitis
methenamine		True	3.77641					intracranial aneurysm
methenamine		True	2.17985					embolic stroke
methenamine		True	1.248093					multiple sclerosis
methenamine		True	1.354103					headache
methenamine		True	1.780151					migraine
methenamine		True	3.77641					hydrocephalus
methenamine		True	2.7584280000000003					dementia
methenamine		True	8.586780000000001					senile dementia
methenamine		True	1.367891					amnesia
methenamine		True	1.44229					cognitive disorder
methenamine		True	1.3697780000000002					disturbance in attention
methenamine		True	4.29489					mental impairment
methenamine		True	3.77641					akinesia
methenamine		True	5.755345					hypokinesia
methenamine		True	1.38323					dystonia
methenamine		True	3.77641					diplegia
methenamine		True	3.77641					paralysis
methenamine		True	3.77641					quadriplegia
methenamine		True	5.48634					dysstasia
methenamine		True	5.48634					aphasia
methenamine		True	2.386501					confusional state
methenamine		True	2.103073					somnolence
methenamine		True	8.586780000000001					cerebral disorder
methenamine		True	2.17985					neurological symptom
methenamine		True	9.001411000000001					dysaesthesia
methenamine		True	2.057117					skin burning sensation
methenamine		True	2.518562					neuralgia
methenamine		True	1.38323					sensory loss
methenamine		True	5.755345					aphonia
methenamine		True	18.77641					incoherent
methenamine		True	3.77641					logorrhoea
methenamine		True	1.672006					speech disorder
methenamine		True	5.164747					urinary incontinence
methenamine		True	2.057117					serotonin syndrome
methenamine		True	5.755345					polyneuropathy
methenamine		True	3.77641					peripheral sensory neuropathy
methenamine		True	18.77641					focal dyscognitive seizures
methenamine		True	5.755345					epilepsy
methenamine		True	1.000895					insomnia
methenamine		True	6.142306					hypersomnia
methenamine		True	2.17985					poor quality sleep
methenamine		True	3.1650270000000003					neurogenic bladder
methenamine		True	8.586780000000001					panic disorder
methenamine		True	1.248093					anhedonia
methenamine		True	1.38323					tearfulness
methenamine		True	3.1650270000000003					hallucination, auditory
methenamine		True	3.77641					hyperventilation
methenamine		True	49.227226					sexual dysfunction
methenamine		True	8.586780000000001					urinary bladder haemorrhage
methenamine		True	2.343865					renal disorder
methenamine		True	2.17985					acute kidney injury
methenamine		True	8.586780000000001					ureteric obstruction
methenamine		True	1.55771					pollakiuria
methenamine		True	2.864927					urinary retention
methenamine		True	8.586780000000001					urine odour abnormal
methenamine		True	8.586780000000001					penis disorder
methenamine		True	8.586780000000001					idiopathic pulmonary fibrosis
methenamine		True	2.0781					emphysema
methenamine		True	1.051311					pulmonary hypertension
methenamine		True	8.586780000000001					hypoventilation
methenamine		True	3.77641					respiratory tract congestion
methenamine		True	4.135605					pharyngeal oedema
methenamine		True	2.17985					organising pneumonia
methenamine		True	8.586780000000001					lichenoid keratosis
methenamine		True	2.17985					scab
methenamine		True	8.586780000000001					skin necrosis
methenamine		True	8.586780000000001					skin warm
methenamine		True	1.856691					pruritus generalised
methenamine		True	1.454858					rash pruritic
methenamine		True	1.227226					decubitus ulcer
methenamine		True	1.3697780000000002					skin ulcer
methenamine		True	2.033115					alopecia
methenamine		True	3.77641					hair texture abnormal
methenamine		True	1.087722					off label use
methenamine		True	3.1650270000000003					arteriosclerosis
methenamine		True	1.7112159999999998					blood pressure fluctuation
methenamine		True	2.17985					oral mucosal blistering
methenamine		True	2.537565					toxicity to various agents
methenamine		True	18.77641					bladder dysfunction
methenamine		True	3.77641					vertebral foraminal stenosis
methenamine		True	2.17985					clostridium difficile infection
decitabine		True	2.032558					anaemia
decitabine		True	3.77563					conjunctival pallor
decitabine		True	3.77563					blood loss anaemia
decitabine		True	6.757917					bone marrow failure
decitabine		True	4.823011999999999					pancytopenia
decitabine		True	3.798692					ecchymosis
decitabine		True	1.38237					haemorrhagic diathesis
decitabine		True	2.1790200000000004					increased tendency to bruise
decitabine		True	2.273154					petechiae
decitabine		True	6.021877					hypersensitivity vasculitis
decitabine		True	33.531968000000006					haematotoxicity
decitabine		True	6.736832					transfusion reaction
decitabine		True	38.88237					marrow hyperplasia
decitabine		True	1.441065					haemophagocytic lymphohistiocytosis
decitabine		True	2.076629					myelofibrosis
decitabine		True	2.748919					haemolytic anaemia
decitabine		True	1.38237					autoimmune haemolytic anaemia
decitabine		True	1.360048					hyperbilirubinaemia
decitabine		True	4.873643					leukaemia
decitabine		True	19.134499					leukaemia cutis
decitabine		True	3.053264					leukaemia recurrent
decitabine		True	7.396572					acute myeloid leukaemia
decitabine		True	5.881086					acute myeloid leukaemia recurrent
decitabine		True	3.77563					myeloid leukaemia
decitabine		True	48.90497					chronic myelomonocytic leukaemia
decitabine		True	8.796742					myelodysplastic syndrome
decitabine		True	13.286318					myelodysplastic syndrome transformation
decitabine		True	9.000454					refractory cytopenia with unilineage dysplasia
decitabine		True	2.51739					refractory anaemia with an excess of blasts
decitabine		True	4.293536					diffuse large b-cell lymphoma
decitabine		True	2.1790200000000004					mantle cell lymphoma
decitabine		True	1.050065					immune thrombocytopenic purpura
decitabine		True	3.826278					thrombocytopenia
decitabine		True	5.270325					thrombotic thrombocytopenic purpura
decitabine		True	4.453107					hepatosplenomegaly
decitabine		True	3.77563					lymphatic disorder
decitabine		True	9.000454					splenic abscess
decitabine		True	9.466328					splenic infarction
decitabine		True	8.58611					splenic lesion
decitabine		True	1.894989					splenomegaly
decitabine		True	24.40916					acute febrile neutrophilic dermatosis
decitabine		True	3.77563					monocytosis
decitabine		True	2.213148					leukopenia
decitabine		True	1.043789					agranulocytosis
decitabine		True	7.543291					febrile neutropenia
decitabine		True	3.163883					granulocytopenia
decitabine		True	4.272508					neutropenia
decitabine		True	4.134499					neutropenic colitis
decitabine		True	5.754297					neutropenic infection
decitabine		True	4.613876					neutropenic sepsis
decitabine		True	2.055923					bundle branch block right
decitabine		True	1.0273500000000002					arrhythmia
decitabine		True	1.042269					tachycardia
decitabine		True	1.38237					arrhythmia supraventricular
decitabine		True	2.299859					atrial fibrillation
decitabine		True	1.043789					atrial flutter
decitabine		True	1.062328					sinus tachycardia
decitabine		True	1.38237					supraventricular extrasystoles
decitabine		True	1.368263					supraventricular tachycardia
decitabine		True	1.572379					cardiac arrest
decitabine		True	1.38237					sudden cardiac death
decitabine		True	1.139211					ventricular extrasystoles
decitabine		True	1.961145					haemoptysis
decitabine		True	2.12986					presyncope
decitabine		True	1.470728					dyspnoea
decitabine		True	2.000909					dyspnoea exertional
decitabine		True	8.58611					dyspnoea paroxysmal nocturnal
decitabine		True	5.754297					orthopnoea
decitabine		True	28.84569					aortic valve incompetence
decitabine		True	3.77563					aortic valve stenosis
decitabine		True	48.90497					cardiac valve vegetation
decitabine		True	3.635233					mitral valve incompetence
decitabine		True	2.51739					tricuspid valve incompetence
decitabine		True	1.139211					coronary artery disease
decitabine		True	1.38237					coronary artery stenosis
decitabine		True	1.667887					acute myocardial infarction
decitabine		True	3.517895					myocardial ischaemia
decitabine		True	8.58611					stress cardiomyopathy
decitabine		True	3.844271					endocarditis
decitabine		True	4.002652					fluid overload
decitabine		True	1.38237					localised oedema
decitabine		True	1.421199					oedema peripheral
decitabine		True	2.171354					cardiac failure
decitabine		True	2.51739					cardiac failure acute
decitabine		True	1.703396					cardiac failure congestive
decitabine		True	1.22599					acute pulmonary oedema
decitabine		True	4.599451					pulmonary oedema
decitabine		True	2.690568					cardiomyopathy
decitabine		True	5.754297					congestive cardiomyopathy
decitabine		True	1.198233					cardiomegaly
decitabine		True	6.021877					diastolic dysfunction
decitabine		True	1.38237					dilatation ventricular
decitabine		True	9.466328					left ventricular dysfunction
decitabine		True	4.134499					left ventricular hypertrophy
decitabine		True	3.77563					ventricular dysfunction
decitabine		True	3.073668					myocarditis
decitabine		True	1.855207					pericarditis
decitabine		True	14.087627					cardiac tamponade
decitabine		True	3.440278					pericardial effusion
decitabine		True	3.77563					syncope
decitabine		True	2.667345					aplasia
decitabine		True	5.754297					ear disorder
decitabine		True	18.77563					deafness neurosensory
decitabine		True	18.77563					mastoiditis
decitabine		True	4.134499					otitis media
decitabine		True	1.441065					adrenal insufficiency
decitabine		True	3.77563					diabetes mellitus inadequate control
decitabine		True	3.582757					hyperglycaemia
decitabine		True	1.38237					diabetes insipidus
decitabine		True	9.18406					exophthalmos
decitabine		True	2.1790200000000004					thyroid neoplasm
decitabine		True	2.055923					conjunctival haemorrhage
decitabine		True	3.77563					ocular vascular disorder
decitabine		True	5.754297					uveitis
decitabine		True	8.58611					dacryocanaliculitis
decitabine		True	9.000454					cellulitis orbital
decitabine		True	2.1790200000000004					pupil fixed
decitabine		True	3.163883					retinal detachment
decitabine		True	2.1790200000000004					retinal vein occlusion
decitabine		True	8.58611					colour blindness acquired
decitabine		True	2.51739					hiatus hernia
decitabine		True	8.58611					rectal fissure
decitabine		True	7.274729					proctalgia
decitabine		True	3.77563					large intestine polyp
decitabine		True	3.77563					periodontitis
decitabine		True	3.163883					tooth infection
decitabine		True	1.22599					toothache
decitabine		True	2.1790200000000004					gingivitis
decitabine		True	6.508117					gingival bleeding
decitabine		True	14.087627					gingival pain
decitabine		True	2.667345					diverticulum
decitabine		True	6.322956					diverticulitis
decitabine		True	34.198783					acute graft versus host disease in intestine
decitabine		True	3.77563					pelvic mass
decitabine		True	2.1790200000000004					anal fistula
decitabine		True	8.58611					intestinal fistula
decitabine		True	1.273462					rectal haemorrhage
decitabine		True	18.77563					small intestinal haemorrhage
decitabine		True	2.945431					gastrointestinal haemorrhage
decitabine		True	3.696376					haematemesis
decitabine		True	3.163883					lower gastrointestinal haemorrhage
decitabine		True	2.690568					melaena
decitabine		True	19.293536					anal abscess
decitabine		True	9.000454					anal infection
decitabine		True	3.320779					gastroenteritis
decitabine		True	3.77563					abscess intestinal
decitabine		True	14.355207					appendicitis
decitabine		True	2.673741					clostridium difficile colitis
decitabine		True	1.38237					enteritis infectious
decitabine		True	3.844271					oesophageal candidiasis
decitabine		True	11.773745000000002					colitis
decitabine		True	9.000454					necrotising colitis
decitabine		True	8.58611					gastritis
decitabine		True	11.829857					enteritis
decitabine		True	1.855207					enterocolitis
decitabine		True	9.423437					gastrointestinal toxicity
decitabine		True	1.507365					oesophagitis
decitabine		True	18.77563					proctitis
decitabine		True	1.11988					diarrhoea
decitabine		True	1.20693					constipation
decitabine		True	8.58611					intestinal dilatation
decitabine		True	2.055923					frequent bowel movements
decitabine		True	2.1790200000000004					megacolon
decitabine		True	1.481298					abdominal distension
decitabine		True	1.15918					abdominal pain
decitabine		True	3.2246					hypophagia
decitabine		True	3.77563					pneumatosis intestinalis
decitabine		True	1.507365					small intestinal obstruction
decitabine		True	3.243097					ileus
decitabine		True	1.667887					gastric ulcer
decitabine		True	2.1790200000000004					diverticular perforation
decitabine		True	3.40916					large intestine perforation
decitabine		True	28.84569					oesophageal ulcer
decitabine		True	2.055923					gastrointestinal necrosis
decitabine		True	18.77563					intestinal infarction
decitabine		True	3.798692					haemorrhoids
decitabine		True	3.77563					malabsorption
decitabine		True	2.104746					lip swelling
decitabine		True	1.38237					oral disorder
decitabine		True	2.505943					oral candidiasis
decitabine		True	5.484482					oral herpes
decitabine		True	2.1790200000000004					oral infection
decitabine		True	5.754297					lip pain
decitabine		True	2.817812					oral pain
decitabine		True	8.58611					mouth injury
decitabine		True	1.4437319999999998					oropharyngeal pain
decitabine		True	1.855207					mouth ulceration
decitabine		True	3.92284					peritonitis
decitabine		True	3.77563					abdominal adhesions
decitabine		True	3.77563					peritoneal haemorrhage
decitabine		True	8.58611					retroperitoneal haematoma
decitabine		True	3.163883					parotitis
decitabine		True	3.77563					tongue ulceration
decitabine		True	2.1790200000000004					tongue coated
decitabine		True	8.58611					vessel puncture site reaction
decitabine		True	2.1790200000000004					catheter site haemorrhage
decitabine		True	8.58611					vascular device infection
decitabine		True	38.88237					infusion site extravasation
decitabine		True	8.58611					infusion site swelling
decitabine		True	2.055923					injection site extravasation
decitabine		True	8.58611					injection site necrosis
decitabine		True	2.1790200000000004					hypothermia
decitabine		True	1.38237					hyperpyrexia
decitabine		True	2.500698					pyrexia
decitabine		True	1.498986					asthenia
decitabine		True	3.77563					autonomic nervous system imbalance
decitabine		True	1.43501					lethargy
decitabine		True	2.032931					chills
decitabine		True	2.104746					feeling cold
decitabine		True	1.058007					condition aggravated
decitabine		True	2.1790200000000004					crepitations
decitabine		True	1.855207					disease complication
decitabine		True	2.472147					disease progression
decitabine		True	15.937024999999998					extravasation
decitabine		True	2.555763					general physical health deterioration
decitabine		True	18.77563					multi-organ disorder
decitabine		True	1.976857					multiple organ dysfunction syndrome
decitabine		True	3.055509					night sweats
decitabine		True	9.293536					organ failure
decitabine		True	2.86289					pallor
decitabine		True	1.38237					secretion discharge
decitabine		True	2.1790200000000004					wound secretion
decitabine		True	8.58611					soft tissue inflammation
decitabine		True	6.021877					systemic inflammatory response syndrome
decitabine		True	4.407465999999999					mucosal inflammation
decitabine		True	3.77563					mucosal ulceration
decitabine		True	2.290995					generalised oedema
decitabine		True	1.825788					oedema
decitabine		True	1.22599					flank pain
decitabine		True	4.134499					non-cardiac chest pain
decitabine		True	4.293536					tenderness
decitabine		True	8.58611					product label confusion
decitabine		True	3.77563					delirium tremens
decitabine		True	3.163883					ulcer
decitabine		True	8.58611					bile duct stone
decitabine		True	5.754297					biliary dilatation
decitabine		True	1.246569					cholecystitis
decitabine		True	1.38237					hepatic cyst
decitabine		True	7.329857					hepatic lesion
decitabine		True	2.667345					liver injury
decitabine		True	5.579442					hypoalbuminaemia
decitabine		True	2.1790200000000004					hypoproteinaemia
decitabine		True	9.368263					liver abscess
decitabine		True	8.58611					hepatic vein occlusion
decitabine		True	1.38237					portal hypertension
decitabine		True	3.163883					hepatitis c
decitabine		True	1.38237					acute graft versus host disease in liver
decitabine		True	1.050065					hepatic steatosis
decitabine		True	8.58611					ischaemic hepatitis
decitabine		True	9.000454					erythema nodosum
decitabine		True	1.38237					refractoriness to platelet transfusion
decitabine		True	1.7734200000000002					acute graft versus host disease
decitabine		True	9.553803					acute graft versus host disease in skin
decitabine		True	5.579442					chronic graft versus host disease
decitabine		True	3.77563					bacillus infection
decitabine		True	3.77563					acinetobacter infection
decitabine		True	12.570132					arthritis bacterial
decitabine		True	4.661657					bacterial infection
decitabine		True	8.58611					bacteriuria
decitabine		True	5.299105					cellulitis
decitabine		True	2.055923					folliculitis
decitabine		True	9.000454					gangrene
decitabine		True	4.38837					pneumonia bacterial
decitabine		True	2.51739					stenotrophomonas infection
decitabine		True	2.104746					clostridial infection
decitabine		True	8.58611					clostridial sepsis
decitabine		True	6.736832					enterobacter infection
decitabine		True	2.1790200000000004					enterobacter sepsis
decitabine		True	9.000454					enterococcal bacteraemia
decitabine		True	10.492766					enterococcal infection
decitabine		True	3.77563					enterococcal sepsis
decitabine		True	11.39522					escherichia bacteraemia
decitabine		True	2.51739					escherichia infection
decitabine		True	3.053264					escherichia sepsis
decitabine		True	2.076629					escherichia urinary tract infection
decitabine		True	18.77563					pseudomonal bacteraemia
decitabine		True	5.270325					pseudomonal sepsis
decitabine		True	1.88425					pseudomonas infection
decitabine		True	1.38237					pneumonia staphylococcal
decitabine		True	3.92284					staphylococcal bacteraemia
decitabine		True	2.932172					staphylococcal infection
decitabine		True	1.360048					staphylococcal sepsis
decitabine		True	3.77563					staphylococcal skin infection
decitabine		True	5.754297					streptococcal bacteraemia
decitabine		True	2.055923					streptococcal infection
decitabine		True	2.51739					aspergillus infection
decitabine		True	1.855783					bronchopulmonary aspergillosis
decitabine		True	9.000454					candida pneumonia
decitabine		True	1.139211					candida infection
decitabine		True	8.58611					candiduria
decitabine		True	2.1790200000000004					hepatosplenic candidiasis
decitabine		True	28.84569					respiratory moniliasis
decitabine		True	8.58611					skin candida
decitabine		True	1.38237					systemic candida
decitabine		True	2.640318					fungal infection
decitabine		True	8.58611					fungal skin infection
decitabine		True	3.77563					lower respiratory tract infection fungal
decitabine		True	3.77563					mucormycosis
decitabine		True	8.58611					onychomycosis
decitabine		True	7.422708					pneumonia fungal
decitabine		True	2.1790200000000004					pulmonary mycosis
decitabine		True	3.77563					respiratory tract infection fungal
decitabine		True	9.18406					sinusitis fungal
decitabine		True	2.51739					pneumocystis jirovecii pneumonia
decitabine		True	8.58611					body tinea
decitabine		True	3.163883					arthritis infective
decitabine		True	3.163883					brain abscess
decitabine		True	3.77563					vaginal infection
decitabine		True	3.517895					abscess
decitabine		True	8.58611					abscess limb
decitabine		True	8.962943					device related infection
decitabine		True	4.196157					infection
decitabine		True	5.754297					opportunistic infection
decitabine		True	2.34241					pathogen resistance
decitabine		True	5.754297					purulence
decitabine		True	1.38237					superinfection
decitabine		True	8.58611					toxic shock syndrome
decitabine		True	3.073668					wound infection
decitabine		True	3.075809					pneumonia
decitabine		True	1.941796					lower respiratory tract infection
decitabine		True	11.47313					lung infection
decitabine		True	3.77563					atypical pneumonia
decitabine		True	7.113932999999999					bacteraemia
decitabine		True	2.756767					bacterial sepsis
decitabine		True	9.000454					fungaemia
decitabine		True	4.134499					fungal sepsis
decitabine		True	2.606365					sepsis
decitabine		True	8.58611					septic embolus
decitabine		True	2.2085220000000003					septic shock
decitabine		True	6.736832					furuncle
decitabine		True	4.38837					skin infection
decitabine		True	9.18406					soft tissue infection
decitabine		True	3.77563					subcutaneous abscess
decitabine		True	18.77563					acute sinusitis
decitabine		True	6.736832					chronic sinusitis
decitabine		True	9.18406					rhinitis
decitabine		True	7.329857					tonsillitis
decitabine		True	8.58611					tracheobronchitis
decitabine		True	1.710005					pyelonephritis
decitabine		True	2.1790200000000004					pyelonephritis acute
decitabine		True	1.38237					renal abscess
decitabine		True	1.515385					urinary tract infection
decitabine		True	3.77563					disseminated tuberculosis
decitabine		True	1.22599					tuberculosis
decitabine		True	3.163883					epstein-barr virus infection
decitabine		True	3.77563					meningoencephalitis herpetic
decitabine		True	2.1790200000000004					genital herpes
decitabine		True	4.209926					herpes simplex
decitabine		True	2.076629					herpes virus infection
decitabine		True	38.88237					parainfluenzae virus infection
decitabine		True	2.1790200000000004					bk virus infection
decitabine		True	2.1790200000000004					respiratory syncytial virus infection
decitabine		True	2.1790200000000004					pneumonia viral
decitabine		True	8.58611					stress fracture
decitabine		True	2.055923					spinal compression fracture
decitabine		True	2.076629					rib fracture
decitabine		True	8.58611					differentiation syndrome
decitabine		True	3.950291					toxicity to various agents
decitabine		True	5.754297					brain herniation
decitabine		True	4.500909					subdural haematoma
decitabine		True	6.736832					subdural haemorrhage
decitabine		True	5.754297					pneumothorax
decitabine		True	2.51739					skin abrasion
decitabine		True	1.636332					fall
decitabine		True	1.38237					wound
decitabine		True	1.38237					back injury
decitabine		True	2.1790200000000004					face injury
