## Supplementary material for "Distilling a High Precision Drug Adverse Effect Benchmark Using Wikipedia’s Wisdom of the Crowd": Distilled drug-ADE list: distilled drug-ADEs.csv (part 25 of 71)

drug	sider	offsides	prr_lb	wiki_status	wiki_indication	wiki_freq	wiki_term	ADE
decitabine		True	4.453107					head injury
decitabine		True	8.58611					neck injury
decitabine		True	9.000454					blood blister
decitabine		True	1.051809					contusion
decitabine		True	2.1790200000000004					scratch
decitabine		True	5.754297					skin laceration
decitabine		True	8.58611					incorrect drug administration rate
decitabine		True	1.710005					circumstance or information capable of leading to medication error
decitabine		True	3.053264					phlebitis
decitabine		True	1.941796					complication associated with device
decitabine		True	1.38237					complications of bone marrow transplant
decitabine		True	8.58611					procedural site reaction
decitabine		True	2.1790200000000004					engraft failure
decitabine		True	1.38237					iron overload
decitabine		True	1.385493					metabolic acidosis
decitabine		True	1.592659					acidosis
decitabine		True	4.134499					respiratory acidosis
decitabine		True	4.676275					respiratory failure
decitabine		True	28.84569					respiratory alkalosis
decitabine		True	1.570688					decreased appetite
decitabine		True	1.441065					cachexia
decitabine		True	3.320779					failure to thrive
decitabine		True	3.77563					feeding disorder
decitabine		True	1.670271					malnutrition
decitabine		True	8.58611					low turnover osteopathy
decitabine		True	2.612868					hypocalcaemia
decitabine		True	1.555967					hypomagnesaemia
decitabine		True	8.831586					hypophosphataemia
decitabine		True	2.076629					electrolyte imbalance
decitabine		True	1.12745					tumour lysis syndrome
decitabine		True	1.475329					hyponatraemia
decitabine		True	3.77563					iron deficiency
decitabine		True	1.275459					arthritis
decitabine		True	1.38237					joint effusion
decitabine		True	1.43501					joint swelling
decitabine		True	3.77563					joint warmth
decitabine		True	2.12986					osteoarthritis
decitabine		True	8.58611					spondylitis
decitabine		True	1.006717					muscular weakness
decitabine		True	8.58611					compartment syndrome
decitabine		True	2.1790200000000004					muscle necrosis
decitabine		True	2.1790200000000004					foot deformity
decitabine		True	3.163883					sciatica
decitabine		True	8.58611					fasciitis
decitabine		True	1.043789					musculoskeletal chest pain
decitabine		True	1.826303					musculoskeletal pain
decitabine		True	18.77563					soft tissue disorder
decitabine		True	18.77563					metastases to pleura
decitabine		True	2.355057					malignant neoplasm progression
decitabine		True	6.736832					recurrent cancer
decitabine		True	2.269902					neoplasm progression
decitabine		True	28.84569					malignant pleural effusion
decitabine		True	5.754297					tumour haemorrhage
decitabine		True	1.710005					prostate cancer
decitabine		True	38.88237					metastatic malignant melanoma
decitabine		True	5.754297					squamous cell carcinoma of skin
decitabine		True	3.77563					cerebral artery occlusion
decitabine		True	6.736832					cerebral haematoma
decitabine		True	2.285955					cerebral haemorrhage
decitabine		True	7.329857					cerebral ischaemia
decitabine		True	6.859494					haemorrhage intracranial
decitabine		True	6.021877					haemorrhagic stroke
decitabine		True	3.77563					ischaemic cerebral infarction
decitabine		True	2.076629					ischaemic stroke
decitabine		True	4.38837					subarachnoid haemorrhage
decitabine		True	2.51739					carotid artery stenosis
decitabine		True	2.51739					facial paralysis
decitabine		True	2.1790200000000004					demyelination
decitabine		True	2.667345					posterior reversible encephalopathy syndrome
decitabine		True	8.58611					brain compression
decitabine		True	1.043789					brain oedema
decitabine		True	1.667887					dementia
decitabine		True	3.77563					bradykinesia
decitabine		True	1.441065					hypokinesia
decitabine		True	1.38237					monoparesis
decitabine		True	3.77563					paraparesis
decitabine		True	8.58611					cerebellar syndrome
decitabine		True	2.257102					confusional state
decitabine		True	3.051314					altered state of consciousness
decitabine		True	9.000454					postictal state
decitabine		True	2.055923					sedation
decitabine		True	1.51103					nervous system disorder
decitabine		True	18.77563					neurological decompensation
decitabine		True	2.055923					incoherent
decitabine		True	3.053264					peroneal nerve palsy
decitabine		True	8.58611					radiculopathy
decitabine		True	3.77563					intracranial mass
decitabine		True	1.38237					cerebral ventricle dilatation
decitabine		True	2.055923					neuropathy peripheral
decitabine		True	2.078499					delirium
decitabine		True	1.737028					mental status changes
decitabine		True	1.38237					bladder disorder
decitabine		True	14.087627					urinary bladder haemorrhage
decitabine		True	6.021877					cystitis haemorrhagic
decitabine		True	8.58611					urinary tract disorder
decitabine		True	2.1790200000000004					urinary tract obstruction
decitabine		True	1.710005					nephrotic syndrome
decitabine		True	4.947926000000001					anuria
decitabine		True	1.084801					renal failure
decitabine		True	1.990413					acute kidney injury
decitabine		True	9.000454					azotaemia
decitabine		True	1.710005					hydronephrosis
decitabine		True	9.000454					renal infarct
decitabine		True	1.246569					renal tubular necrosis
decitabine		True	1.301142					dysuria
decitabine		True	1.062328					pollakiuria
decitabine		True	1.914663					urinary retention
decitabine		True	2.853863					haematuria
decitabine		True	2.1790200000000004					haemoglobinuria
decitabine		True	8.58611					renal colic
decitabine		True	18.77563					ureterolithiasis
decitabine		True	9.000454					prostatitis
decitabine		True	8.58611					prostatomegaly
decitabine		True	8.58611					obliterative bronchiolitis
decitabine		True	9.000454					diffuse alveolar damage
decitabine		True	5.358691					pneumonia aspiration
decitabine		True	3.204271					pneumonitis
decitabine		True	8.58611					pulmonary granuloma
decitabine		True	1.914663					atelectasis
decitabine		True	1.520181					interstitial lung disease
decitabine		True	5.358691					lung consolidation
decitabine		True	1.771892					lung infiltration
decitabine		True	5.088232					organising pneumonia
decitabine		True	2.1790200000000004					pulmonary cavitation
decitabine		True	2.86289					pulmonary fibrosis
decitabine		True	2.969428					acute respiratory distress syndrome
decitabine		True	2.1790200000000004					pleural fibrosis
decitabine		True	4.042976					pleural effusion
decitabine		True	1.555967					pulmonary hypertension
decitabine		True	1.737028					respiratory distress
decitabine		True	1.12745					tachypnoea
decitabine		True	6.289008					hypoxia
decitabine		True	1.899408					cough
decitabine		True	2.12986					productive cough
decitabine		True	6.937518					pulmonary haemorrhage
decitabine		True	4.38837					rales
decitabine		True	3.635233					aspiration
decitabine		True	18.77563					respiratory tract haemorrhage
decitabine		True	8.58611					upper-airway cough syndrome
decitabine		True	3.77563					rhinalgia
decitabine		True	8.58611					laryngeal disorder
decitabine		True	2.1790200000000004					vocal cord disorder
decitabine		True	8.58611					vocal cord thickening
decitabine		True	5.754297					stridor
decitabine		True	2.285955					epistaxis
decitabine		True	2.1790200000000004					nasal dryness
decitabine		True	18.77563					nasal necrosis
decitabine		True	1.7782140000000002					skin lesion
decitabine		True	5.088232					skin necrosis
decitabine		True	8.58611					perivascular dermatitis
decitabine		True	5.270325					photosensitivity reaction
decitabine		True	3.073668					decubitus ulcer
decitabine		True	2.055923					skin hyperpigmentation
decitabine		True	8.58611					panniculitis lobular
decitabine		True	9.000454					skin mass
decitabine		True	1.240845					skin ulcer
decitabine		True	8.58611					dry gangrene
decitabine		True	8.58611					erythromelalgia
decitabine		True	3.569661					off label use
decitabine		True	3.073668					aneurysm
decitabine		True	4.134499					aortic aneurysm
decitabine		True	2.1790200000000004					aortic arteriosclerosis
decitabine		True	8.58611					infarction
decitabine		True	1.38237					ischaemia
decitabine		True	3.77563					peripheral venous disease
decitabine		True	9.000454					peripheral arterial occlusive disease
decitabine		True	5.754297					peripheral ischaemia
decitabine		True	1.38237					blood pressure fluctuation
decitabine		True	1.38237					hypovolaemic shock
decitabine		True	1.184565					shock
decitabine		True	2.116664					hypotension
decitabine		True	2.433326					orthostatic hypotension
decitabine		True	1.689928					deep vein thrombosis
decitabine		True	3.596303					thrombophlebitis superficial
decitabine		True	8.58611					venous thrombosis limb
decitabine		True	5.754297					vena cava thrombosis
decitabine		True	4.134499					haemodynamic instability
decitabine		True	3.073668					venoocclusive disease
decitabine		True	1.38237					peripheral vascular disorder
decitabine		True	4.613876					haematoma
decitabine		True	2.38371					haemorrhage
decitabine		True	2.055923					hypertensive crisis
decitabine		True	8.58611					varicose vein
decitabine		True	9.368263					thrombocytosis
decitabine		True	3.77563					bone marrow reticulin fibrosis
decitabine		True	18.77563					leukaemic infiltration
decitabine		True	8.58611					epstein-barr virus associated lymphoma
decitabine		True	5.754297					device related sepsis
decitabine		True	5.754297					graft versus host disease in skin
decitabine		True	3.77563					papule
oprelvekin		True	1.016046	Found	False	[]	anemia	anaemia
oprelvekin		True	5.368669000000001	Not found	False	[]		pancytopenia
oprelvekin		True	8.58943	Not found	False	[]		ecchymosis
oprelvekin		True	5.276776	Not found	False	[]		myelodysplastic syndrome
oprelvekin		True	2.211705	Not found	False	[]		thrombocytopenia
oprelvekin		True	3.77946	Not found	False	[]		splenic infarction
oprelvekin		True	4.13993	Not found	False	[]		splenomegaly
oprelvekin		True	3.061357	Not found	False	[]		leukopenia
oprelvekin		True	1.074105	Not found	False	[]		neutropenia
oprelvekin		True	14.092777	Not found	False	[]		bone marrow failure
oprelvekin		True	2.18309	Not found	False	[]		bradycardia
oprelvekin		True	16.881472	Found	False	[]	atrial fibrillation	atrial fibrillation
oprelvekin		True	28.84976	Found	False	[]	atrial flutter	atrial flutter
oprelvekin		True	8.58943	Not found	False	[]		supraventricular tachycardia
oprelvekin		True	2.523153	Found	False	[]	cardiac arrest	cardiac arrest
oprelvekin		True	9.005153	Not found	False	[]		ventricular fibrillation
oprelvekin		True	3.77946	Not found	False	[]		cardiac disorder
oprelvekin		True	9.005153	Not found	False	[]		palpitations
oprelvekin		True	2.061793	Not found	False	[]		syncope
oprelvekin		True	1.074105	Found	False	[]	shortness of breath	dyspnoea
oprelvekin		True	3.77946	Not found	False	[]		dyspnoea exertional
oprelvekin		True	8.58943	Not found	False	[]		tricuspid valve incompetence
oprelvekin		True	8.58943	Not found	False	[]		coronary artery disease
oprelvekin		True	1.38657	Not found	False	[]		angina pectoris
oprelvekin		True	1.675253	Found	False	[]	chest pain	chest pain
oprelvekin		True	8.58943	Not found	False	[]		fluid overload
oprelvekin		True	10.504178	Found	False	['common']	peripheral edema	oedema peripheral
oprelvekin		True	3.169506	Not found	False	[]		cardiac failure
oprelvekin		True	6.029186	Not found	False	[]		cardiac failure congestive
oprelvekin		True	18.77946	Not found	False	[]		pulmonary congestion
oprelvekin		True	15.943476	Found	False	['common']	lung edema	pulmonary oedema
oprelvekin		True	5.759447	Not found	False	[]		cardiomyopathy
oprelvekin		True	3.77946	Not found	False	[]		left ventricular dysfunction
oprelvekin		True	1.38657	Not found	False	[]		pericardial effusion
oprelvekin		True	8.58943	Not found	False	[]		ear infection
oprelvekin		True	8.58943	Not found	False	[]		cerumen impaction
oprelvekin		True	3.77946	Not found	False	[]		hypoacusis
oprelvekin		True	1.38657	Not found	False	[]		diabetes mellitus
oprelvekin		True	2.18309	Not found	False	[]		hyperglycaemia
oprelvekin		True	3.77946	Not found	False	[]		hypercalcaemia
oprelvekin		True	8.58943	Not found	False	[]		hyperparathyroidism secondary
oprelvekin		True	8.58943	Not found	False	[]		thyroid disorder
oprelvekin		True	3.77946	Not found	False	[]		optic neuritis
oprelvekin		True	5.759447	Found	False	[]	blindness	blindness
oprelvekin		True	3.77946	Not found	False	[]		visual impairment
oprelvekin		True	28.84976	Not found	False	[]		hiatus hernia
oprelvekin		True	8.58943	Not found	False	[]		umbilical hernia
oprelvekin		True	18.77946	Not found	False	[]		tooth fracture
oprelvekin		True	9.005153	Not found	False	[]		toothache
oprelvekin		True	9.005153	Not found	False	[]		gingival pain
oprelvekin		True	3.77946	Not found	False	[]		diverticulum intestinal
oprelvekin		True	3.77946	Not found	False	[]		gastrointestinal disorder
oprelvekin		True	2.18309	Not found	False	[]		gastrointestinal haemorrhage
oprelvekin		True	3.77946	Not found	False	[]		haematochezia
oprelvekin		True	8.58943	Not found	False	[]		lower gastrointestinal haemorrhage
oprelvekin		True	3.77946	Not found	False	[]		enterocolitis
oprelvekin		True	8.58943	Not found	False	[]		radiation oesophagitis
oprelvekin		True	1.232068	Not found	False	[]		constipation
oprelvekin		True	8.58943	Not found	False	[]		intestinal dilatation
oprelvekin		True	12.576297	Not found	False	[]		abdominal distension
oprelvekin		True	3.329775	Not found	False	[]		abdominal pain
oprelvekin		True	2.349575	Not found	False	[]		abdominal pain upper
oprelvekin		True	8.58943	Not found	False	[]		abdominal rigidity
oprelvekin		True	18.77946	Not found	False	[]		abdominal discomfort
oprelvekin		True	8.58943	Not found	False	[]		hypophagia
oprelvekin		True	3.77946	Not found	False	[]		gastric ulcer
oprelvekin		True	3.77946	Not found	False	[]		large intestine perforation
oprelvekin		True	8.58943	Not found	False	[]		intestinal ischaemia
oprelvekin		True	3.77946	Not found	False	[]		oral infection
oprelvekin		True	18.77946	Not found	False	[]		oral pain
oprelvekin		True	2.18309	Not found	False	[]		injection site haematoma
oprelvekin		True	1.38657	Found	False	[]	injection site reaction	injection site reaction
oprelvekin		True	1.38657	Not found	False	[]		lethargy
oprelvekin		True	1.05619	Not found	False	[]		feeling abnormal
oprelvekin		True	1.38657	Not found	False	[]		feeling hot
oprelvekin		True	8.58943	Not found	False	[]		concomitant disease progression
oprelvekin		True	1.715959	Not found	False	[]		condition aggravated
oprelvekin		True	1.5147820000000003	Not found	False	[]		disease progression
oprelvekin		True	2.061793	Not found	False	[]		swelling
oprelvekin		True	7.336886	Not found	False	[]		multiple organ dysfunction syndrome
oprelvekin		True	18.77946	Not found	False	[]		capillary leak syndrome
oprelvekin		True	4.13993	Found	False	[]	edema	oedema
oprelvekin		True	2.278742	Found	False	[]	pain	pain
oprelvekin		True	9.005153	Not found	False	[]		fibrosis
oprelvekin		True	8.58943	Not found	False	[]		impaired healing
oprelvekin		True	18.77946	Not found	False	[]		cholelithiasis
oprelvekin		True	18.77946	Not found	False	[]		hepatic cyst
oprelvekin		True	2.18309	Not found	False	[]		hypoalbuminaemia
oprelvekin		True	8.58943	Not found	False	[]		haemochromatosis
oprelvekin		True	3.77946	Not found	False	[]		hepatotoxicity
oprelvekin		True	8.58943	Not found	False	[]		bile duct cancer
oprelvekin		True	8.58943	Not found	False	[]		asthma
oprelvekin		True	2.18309	Not found	False	[]		immune system disorder
oprelvekin		True	1.715959	Not found	False	[]		cellulitis
oprelvekin		True	1.38657	Not found	False	[]		osteomyelitis
oprelvekin		True	8.58943	Not found	False	[]		device related infection
oprelvekin		True	2.083871	Not found	False	[]		infection
oprelvekin		True	18.77946	Not found	False	[]		bronchitis
oprelvekin		True	2.18309	Not found	False	[]		lung infection
oprelvekin		True	1.782421	Not found	False	[]		pneumonia
oprelvekin		True	1.564565	Not found	False	[]		sepsis
oprelvekin		True	5.759447	Not found	False	[]		sinusitis
oprelvekin		True	3.77946	Not found	False	[]		upper respiratory tract infection
oprelvekin		True	2.18309	Not found	False	[]		cystitis
oprelvekin		True	8.58943	Not found	False	[]		herpes simplex
oprelvekin		True	1.38657	Not found	False	[]		herpes zoster
oprelvekin		True	8.58943	Not found	False	[]		pathological fracture
oprelvekin		True	3.77946	Not found	False	[]		rib fracture
oprelvekin		True	3.77946	Not found	False	[]		toxicity to various agents
oprelvekin		True	18.77946	Not found	False	[]		tendonitis
oprelvekin		True	5.759447	Not found	False	[]		injury
oprelvekin		True	5.759447	Not found	False	[]		medication error
oprelvekin		True	3.169506	Not found	False	[]		overdose
oprelvekin		True	1.05619	Not found	False	[]		respiratory failure
oprelvekin		True	28.84976	Not found	False	[]		osteopenia
oprelvekin		True	8.58943	Not found	False	[]		osteoporosis
oprelvekin		True	2.061793	Found	False	[]	hypokalemia	hypokalaemia
oprelvekin		True	9.005153	Found	False	['common']	fluid retention	fluid retention
oprelvekin		True	18.77946	Not found	False	[]		hyperlipidaemia
oprelvekin		True	3.77946	Not found	False	[]		bone disorder
oprelvekin		True	8.58943	Not found	False	[]		osteosclerosis
oprelvekin		True	8.58943	Not found	False	[]		bone sequestrum
oprelvekin		True	6.566165	Not found	False	[]		bone pain
oprelvekin		True	9.005153	Not found	False	[]		pain in jaw
oprelvekin		True	1.6788280000000002	Not found	False	[]		arthralgia
oprelvekin		True	6.742997	Not found	False	[]		joint swelling
oprelvekin		True	18.77946	Not found	False	[]		spinal osteoarthritis
oprelvekin		True	8.58943	Not found	False	[]		fibromyalgia
oprelvekin		True	1.675253	Not found	False	[]		muscle spasms
oprelvekin		True	1.146748	Not found	False	[]		back pain
oprelvekin		True	8.58943	Not found	False	[]		lipoma
oprelvekin		True	8.58943	Not found	False	[]		bursitis
oprelvekin		True	3.77946	Not found	False	[]		breast cancer
oprelvekin		True	3.77946	Not found	False	[]		breast cancer metastatic
oprelvekin		True	3.77946	Not found	False	[]		metastases to lung
oprelvekin		True	8.58943	Not found	False	[]		haemangioma
oprelvekin		True	11.119669	Not found	False	[]		malignant neoplasm progression
oprelvekin		True	8.58943	Not found	False	[]		metastatic neoplasm
oprelvekin		True	2.18309	Not found	False	[]		neoplasm progression
oprelvekin		True	3.77946	Not found	False	[]		renal cyst
oprelvekin		True	3.77946	Not found	False	[]		lung neoplasm malignant
oprelvekin		True	8.58943	Not found	False	[]		malignant melanoma
oprelvekin		True	5.759447	Not found	False	[]		cerebral infarction
oprelvekin		True	3.080632	Found	False	[]	stroke	cerebrovascular accident
oprelvekin		True	8.58943	Found	False	[]	transient ischemic attacks	transient ischaemic attack
oprelvekin		True	4.13993	Not found	False	[]		encephalopathy
oprelvekin		True	8.58943	Not found	False	[]		hypertensive encephalopathy
oprelvekin		True	8.58943	Not found	False	[]		intracranial pressure increased
oprelvekin		True	2.523153	Not found	False	[]		amnesia
oprelvekin		True	2.18309	Not found	False	[]		memory impairment
oprelvekin		True	9.005153	Not found	False	[]		aphasia
oprelvekin		True	1.862516	Not found	False	[]		confusional state
oprelvekin		True	3.169506	Not found	False	[]		depressed level of consciousness
oprelvekin		True	3.169506	Found	False	[]	loss of consciousness	loss of consciousness
oprelvekin		True	5.759447	Not found	False	[]		sedation
oprelvekin		True	6.517738	Not found	False	[]		somnolence
oprelvekin		True	1.38657	Not found	False	[]		burning sensation
oprelvekin		True	3.603134	Not found	False	[]		hypoaesthesia
oprelvekin		True	7.336886	Found	False	[]	dysarthria	dysarthria
oprelvekin		True	3.85213	Not found	False	[]		neuropathy peripheral
oprelvekin		True	8.58943	Not found	False	[]		sleep apnoea syndrome
oprelvekin		True	1.2540710000000002	Not found	False	[]		anxiety
oprelvekin		True	1.38657	Not found	False	[]		stress
oprelvekin		True	9.189823	Not found	False	[]		anhedonia
oprelvekin		True	8.58943	Not found	False	[]		affect lability
oprelvekin		True	18.77946	Not found	False	[]		abnormal behaviour
oprelvekin		True	3.77946	Not found	False	[]		sleep disorder
oprelvekin		True	5.689001	Found	False	[]	renal failure	renal failure
oprelvekin		True	1.38657	Not found	False	[]		urinary retention
oprelvekin		True	1.38657	Not found	False	[]		proteinuria
oprelvekin		True	18.77946	Not found	False	[]		nephrolithiasis
oprelvekin		True	8.58943	Not found	False	[]		chronic obstructive pulmonary disease
oprelvekin		True	8.58943	Found	False	[]	wheezing	wheezing
oprelvekin		True	2.18309	Not found	False	[]		pneumonia aspiration
oprelvekin		True	3.77946	Not found	False	[]		atelectasis
oprelvekin		True	2.18309	Not found	False	[]		pulmonary fibrosis
oprelvekin		True	7.070857	Not found	False	[]		pleural effusion
oprelvekin		True	2.18309	Not found	False	[]		pneumothorax
oprelvekin		True	3.77946	Not found	False	[]		pulmonary hypertension
oprelvekin		True	2.083871	Not found	False	[]		pulmonary embolism
oprelvekin		True	9.005153	Not found	False	[]		hypoxia
oprelvekin		True	3.77946	Not found	False	[]		productive cough
oprelvekin		True	8.58943	Not found	False	[]		pulmonary mass
oprelvekin		True	3.77946	Not found	False	[]		rhinorrhoea
oprelvekin		True	18.77946	Not found	False	[]		sinus disorder
oprelvekin		True	8.58943	Found	False	[]	dermatitis	dermatitis
oprelvekin		True	8.58943	Not found	False	[]		pigmentation disorder
oprelvekin		True	28.84976	Not found	False	[]		aortic arteriosclerosis
oprelvekin		True	1.4470870000000002	Found	False	[]	hypotension	hypotension
oprelvekin		True	4.13993	Not found	False	[]		thrombosis
oprelvekin		True	8.58943	Not found	False	[]		angiopathy
oprelvekin		True	8.58943	Not found	False	[]		hypertensive crisis
oprelvekin		True	8.58943	Not found	False	[]		exposed bone in jaw
oprelvekin		True	14.092777	Not found	False	[]		osteonecrosis of jaw
oprelvekin		True	5.759447	Not found	False	[]		plasma cell myeloma
zanamivir		True	8.58597	Not found	False	[]		anaemia neonatal
zanamivir		True	8.58597	Not found	False	[]		abnormal clotting factor
zanamivir		True	1.359695	Not found	False	[]		purpura
zanamivir		True	5.754086	Not found	False	[]		bone marrow disorder
zanamivir		True	8.58597	Not found	False	[]		jaundice neonatal
zanamivir		True	1.3822	Not found	False	[]		thrombocytosis
zanamivir		True	2.17886	Not found	False	[]		acute febrile neutrophilic dermatosis
zanamivir		True	1.3822	Not found	False	[]		atrioventricular block second degree
zanamivir		True	8.58597	Not found	False	[]		atrial tachycardia
zanamivir		True	5.754086	Not found	False	[]		sinus arrest
zanamivir		True	1.062801	Not found	False	[]		cyanosis
zanamivir		True	1.883863	Not found	False	[]		presyncope
zanamivir		True	8.58597	Not found	False	[]		cardiac valve vegetation
zanamivir		True	8.58597	Not found	False	[]		prinzmetal angina
zanamivir		True	8.58597	Not found	False	[]		viral myocarditis
zanamivir		True	3.77547	Not found	False	[]		left atrial dilatation
zanamivir		True	1.3822	Not found	False	[]		aplasia
zanamivir		True	3.77547	Not found	False	[]		colour blindness
zanamivir		True	3.77547	Not found	False	[]		cleft lip and palate
zanamivir		True	1.3822	Not found	False	[]		talipes
zanamivir		True	8.58597	Not found	False	[]		renal aplasia
zanamivir		True	2.055683	Not found	False	[]		ear discomfort
zanamivir		True	7.32957	Not found	False	[]		hyperacusis
zanamivir		True	1.356749	Not found	False	[]		tinnitus
zanamivir		True	8.58597	Not found	False	[]		vestibular neuronitis
zanamivir		True	9.183824	Not found	False	[]		eyelid disorder
zanamivir		True	9.000262	Not found	False	[]		oculomucocutaneous syndrome
zanamivir		True	8.58597	Not found	False	[]		neuromyelitis optica spectrum disorder
zanamivir		True	9.293264	Not found	False	[]		eye movement disorder
zanamivir		True	9.367958	Not found	False	[]		gaze palsy
zanamivir		True	6.021578	Not found	False	[]		nystagmus
zanamivir		True	2.17886	Not found	False	[]		vith nerve paralysis
zanamivir		True	9.000262	Not found	False	[]		pupil fixed
zanamivir		True	3.596024	Not found	False	[]		abnormal sensation in eye
zanamivir		True	1.194188	Not found	False	[]		visual acuity reduced
zanamivir		True	18.77547	Not found	False	[]		astigmatism
zanamivir		True	1.3822	Not found	False	[]		myopia
zanamivir		True	7.32957	Not found	False	[]		photopsia
zanamivir		True	1.113609	Not found	False	[]		vision blurred
zanamivir		True	1.125588	Not found	False	[]		visual impairment
zanamivir		True	8.58597	Not found	False	[]		tooth injury
zanamivir		True	8.58597	Not found	False	[]		tooth avulsion
zanamivir		True	8.58597	Not found	False	[]		anal haemorrhage
zanamivir		True	2.17886	Not found	False	[]		intra-abdominal haemorrhage
zanamivir		True	2.150856	Not found	False	[]		gastroenteritis
zanamivir		True	1.049814	Not found	False	[]		impaired gastric emptying
zanamivir		True	3.596024	Not found	False	[]		ileus paralytic
zanamivir		True	1.854908	Not found	False	[]		incontinence
zanamivir		True	8.58597	Not found	False	[]		peptic ulcer
zanamivir		True	4.134277	Not found	False	[]		cheilitis
zanamivir		True	5.754086	Not found	False	[]		lip erosion
zanamivir		True	3.163653	Not found	False	[]		lip oedema
zanamivir		True	2.055683	Not found	False	[]		oral disorder
zanamivir		True	8.58597	Not found	False	[]		lip haemorrhage
zanamivir		True	3.073384	Not found	False	[]		mouth haemorrhage
zanamivir		True	9.183824	Not found	False	[]		foaming at mouth
zanamivir		True	8.58597	Not found	False	[]		mouth injury
zanamivir		True	8.58597	Not found	False	[]		oral mucosal erythema
zanamivir		True	2.17886	Not found	False	[]		oropharyngeal blistering
zanamivir		True	3.77547	Not found	False	[]		oropharyngeal discomfort
zanamivir		True	1.176583	Not found	False	[]		oropharyngeal pain
zanamivir		True	5.754086	Not found	False	[]		oral mucosa erosion
zanamivir		True	1.0434800000000002	Not found	False	[]		ageusia
zanamivir		True	4.134277	Not found	False	[]		tongue blistering
zanamivir		True	28.84553	Not found	False	[]		tongue coated
zanamivir		True	2.129476	Not found	False	[]		laryngeal pain
zanamivir		True	11.160259000000002	Not found	False	[]		hyperthermia
zanamivir		True	10.308031	Not found	False	[]		hypothermia
zanamivir		True	44.218599	Not found	False	[]		delirium febrile
zanamivir		True	1.313066	Not found	False	[]		pyrexia
zanamivir		True	2.517154	Not found	False	[]		death neonatal
zanamivir		True	8.540938	Not found	False	[]		no adverse event
zanamivir		True	4.134277	Not found	False	[]		listless
zanamivir		True	1.359695	Not found	False	[]		peripheral coldness
zanamivir		True	1.7778250000000002	Not found	False	[]		cold sweat
zanamivir		True	3.77547	Not found	False	[]		induration
zanamivir		True	1.589889	Not found	False	[]		multiple organ dysfunction syndrome
zanamivir		True	1.3822	Not found	False	[]		nonspecific reaction
zanamivir		True	3.457692	Not found	False	[]		pallor
zanamivir		True	1.3822	Not found	False	[]		cholecystitis chronic
zanamivir		True	1.035797	Not found	False	[]		cholestasis
zanamivir		True	2.17886	Not found	False	[]		portal vein thrombosis
zanamivir		True	1.7778250000000002	Not found	False	[]		hepatitis
zanamivir		True	1.138904	Not found	False	[]		hepatocellular injury
zanamivir		True	1.508346	Not found	False	[]		drug eruption
zanamivir		True	1.3822	Not found	False	[]		anaphylactoid shock
zanamivir		True	4.916371	Not found	False	[]		laryngeal oedema
zanamivir		True	19.134277	Not found	False	[]		linear iga disease
zanamivir		True	8.58597	Not found	False	[]		sepsis syndrome
zanamivir		True	8.58597	Not found	False	[]		anti-neutrophil cytoplasmic antibody positive vasculitis
zanamivir		True	8.58597	Not found	False	[]		infection in an immunocompromised host
zanamivir		True	3.77547	Not found	False	[]		pneumonia staphylococcal
zanamivir		True	5.754086	Not found	False	[]		staphylococcal bacteraemia
zanamivir		True	1.3822	Not found	False	[]		pneumococcal sepsis
zanamivir		True	3.163653	Not found	False	[]		meningitis
zanamivir		True	1.3822	Not found	False	[]		meningitis aseptic
zanamivir		True	4.856635	Not found	False	[]		pathogen resistance
zanamivir		True	1.3822	Not found	False	[]		purulence
zanamivir		True	8.58597	Not found	False	[]		superinfection
zanamivir		True	1.667586	Not found	False	[]		pneumonia
zanamivir		True	3.77547	Not found	False	[]		septic embolus
zanamivir		True	8.58597	Not found	False	[]		viraemia
zanamivir		True	2.17886	Not found	False	[]		impetigo
zanamivir		True	3.77547	Not found	False	[]		peritonsillar abscess
zanamivir		True	8.58597	Not found	False	[]		cytomegalovirus viraemia
zanamivir		True	4.293264	Not found	False	[]		pneumonia influenzal
zanamivir		True	9.000262	Not found	False	[]		croup infectious
zanamivir		True	18.77547	Not found	False	[]		rhinovirus infection
zanamivir		True	16.873635	Not found	False	[]		pneumonia viral
zanamivir		True	4.134277	Not found	False	[]		facial bones fracture
zanamivir		True	1.440819	Not found	False	[]		wrist fracture
zanamivir		True	2.19839	Not found	False	[]		maternal drugs affecting foetus
zanamivir		True	2.17886	Not found	False	[]		haemothorax
zanamivir		True	3.77547	Not found	False	[]		muscle strain
zanamivir		True	1.51671	Not found	False	[]		fall
zanamivir		True	2.076333	Not found	False	[]		skin laceration
zanamivir		True	8.58597	Not found	False	[]		wound haemorrhage
zanamivir		True	1.353708	Not found	False	[]		contusion
zanamivir		True	1.3822	Not found	False	[]		scratch
zanamivir		True	1.626943	Not found	False	[]		product administration error
zanamivir		True	5.36396	Not found	False	[]		incorrect route of product administration
zanamivir		True	5.560014	Not found	False	[]		underdose
zanamivir		True	1.197781	Not found	False	[]		wrong technique in product usage process
zanamivir		True	2.645629	Not found	False	[]		accidental overdose
zanamivir		True	11.1839072	Not found	False	[]		overdose
zanamivir		True	2.17886	Not found	False	[]		hyperlactacidaemia
zanamivir		True	3.77547	Not found	False	[]		ketosis
zanamivir		True	3.77547	Not found	False	[]		metabolic alkalosis
zanamivir		True	1.021712	Not found	False	[]		respiratory failure
zanamivir		True	2.517154	Not found	False	[]		shock haemorrhagic
zanamivir		True	1.138904	Not found	False	[]		restless legs syndrome
zanamivir		True	3.789688	Not found	False	[]		muscle rigidity
zanamivir		True	1.935372	Not found	False	[]		musculoskeletal stiffness
zanamivir		True	2.7564330000000004	Not found	False	[]		encephalitis
zanamivir		True	8.58597	Not found	False	[]		myelitis
zanamivir		True	1.246263	Not found	False	[]		haemorrhage intracranial
zanamivir		True	1.225741	Not found	False	[]		ischaemic stroke
zanamivir		True	8.403516	Not found	False	[]		anosmia
zanamivir		True	2.17886	Not found	False	[]		hyposmia
zanamivir		True	3.634871	Not found	False	[]		parosmia
zanamivir		True	1.667126	Not found	False	[]		encephalopathy
zanamivir		True	5.722176	Not found	False	[]		amnesia
zanamivir		True	3.23701	Not found	False	[]		memory impairment
zanamivir		True	2.17886	Not found	False	[]		retrograde amnesia
zanamivir		True	3.444043	Not found	False	[]		mental impairment
zanamivir		True	3.271509	Not found	False	[]		dyskinesia
zanamivir		True	2.17886	Not found	False	[]		diplegia
zanamivir		True	1.3822	Not found	False	[]		head titubation
zanamivir		True	2.17886	Not found	False	[]		areflexia
zanamivir		True	2.17886	Not found	False	[]		hyporeflexia
zanamivir		True	2.044138	Not found	False	[]		aphasia
zanamivir		True	13.832394	Not found	False	[]		altered state of consciousness
zanamivir		True	5.666746	Not found	False	[]		depressed level of consciousness
zanamivir		True	1.047739	Not found	False	[]		somnolence
zanamivir		True	4.608328	Not found	False	[]		crying
zanamivir		True	8.58597	Not found	False	[]		exaggerated startle response
zanamivir		True	8.58597	Not found	False	[]		grimacing
zanamivir		True	8.505529	Not found	False	[]		restlessness
zanamivir		True	2.087073	Not found	False	[]		unresponsive to stimuli
zanamivir		True	4.134277	Not found	False	[]		hypoaesthesia
zanamivir		True	2.342117	Not found	False	[]		sensory disturbance
zanamivir		True	1.709762	Not found	False	[]		sensory loss
zanamivir		True	2.347027	Not found	False	[]		dysarthria
zanamivir		True	20.707096	Not found	False	[]		incoherent
zanamivir		True	22.643614	Not found	False	[]		logorrhoea
zanamivir		True	3.77547	Not found	False	[]		mutism
zanamivir		True	5.62411	Not found	False	[]		speech disorder
zanamivir		True	1.592753	Not found	False	[]		epilepsy
zanamivir		True	4.882524	Not found	False	[]		febrile convulsion
zanamivir		True	5.270062	Not found	False	[]		tonic convulsion
zanamivir		True	7.728232	Not found	False	[]		sleep terror
zanamivir		True	8.58597	Not found	False	[]		somnambulism
zanamivir		True	5.270062	Not found	False	[]		initial insomnia
zanamivir		True	1.452756	Not found	False	[]		middle insomnia
zanamivir		True	1.197877	Not found	False	[]		poor quality sleep
zanamivir		True	1.204865	Not found	False	[]		abortion spontaneous
zanamivir		True	1.3822	Not found	False	[]		hydrops foetalis
zanamivir		True	2.17886	Not found	False	[]		threatened labour
zanamivir		True	1.225741	Not found	False	[]		small for dates baby
zanamivir		True	3.77547	Not found	False	[]		neonatal respiratory failure
zanamivir		True	18.77547	Not found	False	[]		transient tachypnoea of the newborn
zanamivir		True	29.423103	Not found	False	[]		live birth
zanamivir		True	4.854582	Not found	False	[]		fear
zanamivir		True	28.84553	Not found	False	[]		phobia
zanamivir		True	8.58597	Not found	False	[]		obsessive thoughts
zanamivir		True	1.3822	Not found	False	[]		panic reaction
zanamivir		True	1.3822	Not found	False	[]		post-traumatic stress disorder
zanamivir		True	8.58597	Not found	False	[]		daydreaming
zanamivir		True	2.517154	Not found	False	[]		communication disorder
zanamivir		True	2.17886	Not found	False	[]		language disorder
zanamivir		True	15.254359	Not found	False	[]		screaming
zanamivir		True	4.134277	Not found	False	[]		dissociation
zanamivir		True	11.044727	Not found	False	[]		hallucination, auditory
zanamivir		True	11.89342	Not found	False	[]		hallucination, visual
zanamivir		True	38.8822	Not found	False	[]		illusion
zanamivir		True	14.087416	Not found	False	[]		poriomania
zanamivir		True	7.274347	Not found	False	[]		affect lability
zanamivir		True	8.58597	Not found	False	[]		flat affect
zanamivir		True	5.270062	Not found	False	[]		inappropriate affect
zanamivir		True	6.73658	Not found	False	[]		dysphoria
zanamivir		True	6.557767	Not found	False	[]		euphoric mood
zanamivir		True	38.8822	Not found	False	[]		moaning
zanamivir		True	6.299059	Not found	False	[]		aggression
zanamivir		True	8.58597	Not found	False	[]		disinhibition
zanamivir		True	15.936761999999998	Not found	False	[]		staring
zanamivir		True	6.8086340000000005	Not found	False	[]		hyperventilation
zanamivir		True	18.77547	Not found	False	[]		hypervigilance
zanamivir		True	1.367958	Not found	False	[]		psychiatric symptom
zanamivir		True	1.340936	Not found	False	[]		sleep disorder
zanamivir		True	2.17886	Not found	False	[]		cystitis haemorrhagic
zanamivir		True	8.58597	Not found	False	[]		chronic kidney disease
zanamivir		True	2.17886	Not found	False	[]		perineal pain
zanamivir		True	2.17886	Not found	False	[]		pruritus genital
zanamivir		True	2.2541130000000003	Not found	False	[]		wheezing
zanamivir		True	4.490374	Not found	False	[]		acute respiratory distress syndrome
zanamivir		True	1.883863	Not found	False	[]		pneumothorax
zanamivir		True	3.77547	Not found	False	[]		pulmonary infarction
zanamivir		True	2.9491110000000003	Not found	False	[]		productive cough
zanamivir		True	2.087073	Not found	False	[]		respiratory disorder
zanamivir		True	2.517154	Not found	False	[]		nasal discomfort
zanamivir		True	1.259063	Not found	False	[]		rhinorrhoea
zanamivir		True	8.58597	Not found	False	[]		laryngeal stenosis
zanamivir		True	1.307039	Not found	False	[]		epistaxis
zanamivir		True	3.77547	Not found	False	[]		nasal disorder
zanamivir		True	1.182109	Not found	False	[]		pharyngeal oedema
zanamivir		True	1.049814	Not found	False	[]		scab
zanamivir		True	1.240447	Not found	False	[]		generalised erythema
zanamivir		True	8.58597	Not found	False	[]		dandruff
zanamivir		True	8.58597	Not found	False	[]		alopecia areata
zanamivir		True	1.3822	Not found	False	[]		haemorrhage subcutaneous
zanamivir		True	1.3822	Not found	False	[]		poor peripheral circulation
zanamivir		True	3.77547	Not found	False	[]		labile blood pressure
zanamivir		True	1.3822	Not found	False	[]		venous thrombosis
zanamivir		True	3.77547	Not found	False	[]		capillary disorder
zanamivir		True	1.452756	Not found	False	[]		haemodynamic instability
zanamivir		True	1.3822	Not found	False	[]		oral mucosal blistering
zanamivir		True	18.77547	Not found	False	[]		graft versus host disease in skin
zanamivir		True	4.998256	Not found	False	[]		h1n1 influenza
zanamivir		True	8.58597	Not found	False	[]		vascular pain
practolol		True	3.86863	Not found	False	[]		dizziness
practolol		True	3.86863	Not found	False	[]		syncope
practolol		True	2.27818	Not found	False	[]		asthenia
practolol		True	3.86863	Found	False	[]	fatigue	fatigue
practolol		True	8.66583	Not found	False	[]		confusional state
practolol		True	3.86863	Not found	False	[]		hypotension
ferrous carbonate		True	2.21903					anaemia
ferrous carbonate		True	8.61858					tachycardia
ferrous carbonate		True	3.81327					syncope
ferrous carbonate		True	4.36099					dyspnoea
ferrous carbonate		True	8.61858					dysphagia
ferrous carbonate		True	8.61858					flushing
ferrous carbonate		True	8.61858					general physical health deterioration
ferrous carbonate		True	3.81327					urticaria
ferrous carbonate		True	8.61858					herpes zoster
ferrous carbonate		True	8.61858					complication associated with device
ferrous carbonate		True	3.81327					tremor
ferrous carbonate		True	8.61858					haemorrhage
deferoxamine		True	3.77579	Not found	False	[]		pernicious anaemia
deferoxamine		True	8.58625	Not found	False	[]		microcytic anaemia
deferoxamine		True	1.946831	Not found	False	[]		aplastic anaemia
deferoxamine		True	8.58625	Not found	False	[]		bicytopenia
deferoxamine		True	3.089859	Not found	False	[]		bone marrow failure
deferoxamine		True	3.77579	Not found	False	[]		febrile bone marrow aplasia
deferoxamine		True	1.52862	Not found	False	[]		pancytopenia
deferoxamine		True	4.293817	Not found	False	[]		ecchymosis
deferoxamine		True	2.517633	Not found	False	[]		petechiae
deferoxamine		True	3.635606	Not found	False	[]		coagulopathy
deferoxamine		True	1.301552	Not found	False	[]		disseminated intravascular coagulation
deferoxamine		True	8.58625	Not found	False	[]		hypersensitivity vasculitis
deferoxamine		True	2.342711	Not found	False	[]		purpura
deferoxamine		True	4.388694	Not found	False	[]		bone marrow disorder
deferoxamine		True	2.05617	Not found	False	[]		transfusion reaction
deferoxamine		True	19.293817	Not found	False	[]		haemophagocytic lymphohistiocytosis
deferoxamine		True	1.441319	Not found	False	[]		myelofibrosis
deferoxamine		True	8.58625	Not found	False	[]		double heterozygous sickling disorders
deferoxamine		True	2.05617	Not found	False	[]		sickle cell anaemia
deferoxamine		True	2.779918	Not found	False	[]		sickle cell anaemia with crisis
deferoxamine		True	5.270597	Not found	False	[]		paroxysmal nocturnal haemoglobinuria
deferoxamine		True	2.05617	Not found	False	[]		extravascular haemolysis
deferoxamine		True	3.321156	Not found	False	[]		leukaemia
deferoxamine		True	3.77579	Not found	False	[]		leukaemia cutis
deferoxamine		True	1.050323	Not found	False	[]		acute leukaemia
deferoxamine		True	2.608472	Not found	False	[]		myelodysplastic syndrome
deferoxamine		True	8.58625	Not found	False	[]		hodgkin's disease
deferoxamine		True	8.58625	Not found	False	[]		plasmacytoma
deferoxamine		True	3.77579	Not found	False	[]		polycythaemia
deferoxamine		True	1.710256	Not found	False	[]		hepatosplenomegaly
deferoxamine		True	1.127818	Not found	False	[]		lymphadenopathy
deferoxamine		True	8.58625	Not found	False	[]		spleen disorder
deferoxamine		True	8.58625	Not found	False	[]		splenic abscess
deferoxamine		True	3.076484	Not found	False	[]		splenomegaly
deferoxamine		True	9.184303	Not found	False	[]		eosinophilic pneumonia
deferoxamine		True	3.77579	Not found	False	[]		acute febrile neutrophilic dermatosis
deferoxamine		True	2.273547	Not found	False	[]		leukocytosis
deferoxamine		True	2.17919	Not found	False	[]		lymphocytic infiltration
deferoxamine		True	5.561135	Not found	False	[]		agranulocytosis
deferoxamine		True	1.883818	Not found	False	[]		neutropenia
deferoxamine		True	8.58625	Not found	False	[]		atrioventricular block
deferoxamine		True	4.134728	Not found	False	[]		atrioventricular block complete
deferoxamine		True	5.754514	Not found	False	[]		bundle branch block right
deferoxamine		True	2.17919	Not found	False	[]		sinoatrial block
deferoxamine		True	3.77579	Not found	False	[]		extrasystoles
deferoxamine		True	1.224387	Not found	False	[]		atrial fibrillation
deferoxamine		True	5.270597	Not found	False	[]		atrial flutter
deferoxamine		True	14.087844	Not found	False	[]		atrial tachycardia
deferoxamine		True	3.77579	Not found	False	[]		sinus arrest
deferoxamine		True	9.000653	Not found	False	[]		supraventricular extrasystoles
deferoxamine		True	4.293817	Not found	False	[]		supraventricular tachycardia
deferoxamine		True	1.710256	Not found	False	[]		ventricular extrasystoles
deferoxamine		True	2.757111	Not found	False	[]		ventricular tachycardia
deferoxamine		True	1.38255	Not found	False	[]		intracardiac thrombus
deferoxamine		True	9.000653	Not found	False	[]		cardiac discomfort
deferoxamine		True	1.477128	Not found	False	[]		palpitations
deferoxamine		True	2.488629	Not found	False	[]		dyspnoea exertional
deferoxamine		True	1.710256	Not found	False	[]		orthopnoea
deferoxamine		True	2.863312	Not found	False	[]		mitral valve incompetence
deferoxamine		True	8.58625	Not found	False	[]		angina unstable
deferoxamine		True	8.58625	Not found	False	[]		endocarditis bacterial
deferoxamine		True	2.05617	Not found	False	[]		endocarditis
deferoxamine		True	2.044996	Not found	False	[]		ascites
deferoxamine		True	3.051696	Not found	False	[]		fluid overload
deferoxamine		True	2.17919	Not found	False	[]		hepatic congestion
deferoxamine		True	9.000653	Not found	False	[]		localised oedema
deferoxamine		True	1.2893830000000002	Not found	False	[]		oedema peripheral
deferoxamine		True	2.60618	Not found	False	[]		cardiac failure
deferoxamine		True	1.738101	Not found	False	[]		cardiac failure congestive
deferoxamine		True	2.17919	Not found	False	[]		cardiopulmonary failure
deferoxamine		True	9.368577	Not found	False	[]		pulmonary congestion
deferoxamine		True	1.6648400000000003	Not found	False	[]		pulmonary oedema
deferoxamine		True	3.77579	Not found	False	[]		right ventricular failure
deferoxamine		True	4.8834740000000005	Not found	False	[]		cardiomyopathy
deferoxamine		True	1.38255	Not found	False	[]		ischaemic cardiomyopathy
deferoxamine		True	14.087844	Not found	False	[]		dilatation atrial
deferoxamine		True	2.517633	Not found	False	[]		dilatation ventricular
deferoxamine		True	2.05617	Not found	False	[]		left ventricular dysfunction
deferoxamine		True	9.000653	Not found	False	[]		left ventricular hypertrophy
deferoxamine		True	3.77579	Not found	False	[]		right ventricular dysfunction
deferoxamine		True	8.58625	Not found	False	[]		right ventricular hypertrophy
deferoxamine		True	4.134728	Not found	False	[]		ventricular dysfunction
deferoxamine		True	5.754514	Not found	False	[]		ventricular hypertrophy
deferoxamine		True	3.77579	Not found	False	[]		ventricular hypokinesia
deferoxamine		True	1.38255	Not found	False	[]		myocarditis
deferoxamine		True	28.84586	Not found	False	[]		retinitis pigmentosa
deferoxamine		True	8.58625	Not found	False	[]		dysmorphism
deferoxamine		True	8.58625	Not found	False	[]		fanconi syndrome
deferoxamine		True	1.226246	Not found	False	[]		ear infection
deferoxamine		True	9.293817	Not found	False	[]		ear pain
deferoxamine		True	18.77579	Not found	False	[]		cerumen impaction
deferoxamine		True	3.77579	Not found	False	[]		otitis externa
deferoxamine		True	9.593353	Found	False	[]	hearing loss	deafness
deferoxamine		True	3.77579	Not found	False	[]		deafness bilateral
deferoxamine		True	1.855514	Not found	False	[]		hypoacusis
deferoxamine		True	8.58625	Not found	False	[]		tympanic membrane disorder
deferoxamine		True	1.38255	Not found	False	[]		cushingoid
deferoxamine		True	3.77579	Not found	False	[]		diabetic nephropathy
deferoxamine		True	2.17919	Not found	False	[]		hirsutism
deferoxamine		True	1.38255	Not found	False	[]		gynaecomastia
deferoxamine		True	1.273911	Not found	False	[]		hypoglycaemia
deferoxamine		True	18.77579	Not found	False	[]		secondary hypogonadism
deferoxamine		True	2.17919	Not found	False	[]		calcium deficiency
deferoxamine		True	3.77579	Not found	False	[]		parathyroid disorder
deferoxamine		True	8.58625	Not found	False	[]		type 1 diabetes mellitus
deferoxamine		True	18.77579	Not found	False	[]		corneal disorder
deferoxamine		True	8.58625	Not found	False	[]		dry eye
deferoxamine		True	3.77579	Not found	False	[]		sjogren's syndrome
deferoxamine		True	3.073961	Not found	False	[]		eye haemorrhage
deferoxamine		True	3.77579	Not found	False	[]		iritis
deferoxamine		True	8.58625	Not found	False	[]		erythema of eyelid
deferoxamine		True	9.000653	Not found	False	[]		macular oedema
deferoxamine		True	2.17919	Not found	False	[]		vitritis
deferoxamine		True	2.17919	Not found	False	[]		extraocular muscle disorder
deferoxamine		True	3.77579	Not found	False	[]		gaze palsy
deferoxamine		True	8.58625	Not found	False	[]		nystagmus
deferoxamine		True	8.58625	Not found	False	[]		strabismus
deferoxamine		True	8.58625	Not found	False	[]		vith nerve paralysis
deferoxamine		True	3.77579	Not found	False	[]		miosis
deferoxamine		True	2.517633	Not found	False	[]		mydriasis
deferoxamine		True	18.77579	Not found	False	[]		pupillary reflex impaired
deferoxamine		True	3.16412	Not found	False	[]		photophobia
deferoxamine		True	14.087844	Not found	False	[]		optic atrophy
deferoxamine		True	16.874259	Not found	False	[]		macular degeneration
deferoxamine		True	19.293817	Not found	False	[]		maculopathy
deferoxamine		True	28.84586	Not found	False	[]		retinal pigment epitheliopathy
deferoxamine		True	28.84586	Not found	False	[]		retinal toxicity
deferoxamine		True	4.998958	Not found	False	[]		retinal haemorrhage
deferoxamine		True	19.45347	Not found	False	[]		retinopathy
deferoxamine		True	8.58625	Not found	False	[]		accommodation disorder
deferoxamine		True	9.000653	Not found	False	[]		photopsia
deferoxamine		True	68.93157	Not found	False	[]		optic neuropathy
deferoxamine		True	1.246885	Not found	False	[]		dental caries
deferoxamine		True	8.58625	Not found	False	[]		tooth impacted
deferoxamine		True	2.17919	Not found	False	[]		gingival disorder
deferoxamine		True	2.05617	Not found	False	[]		gingival bleeding
deferoxamine		True	8.58625	Not found	False	[]		pancreatic abscess
deferoxamine		True	3.073961	Not found	False	[]		pancreatitis acute
deferoxamine		True	1.38255	Not found	False	[]		appendix disorder
deferoxamine		True	9.000653	Not found	False	[]		food poisoning
deferoxamine		True	18.77579	Not found	False	[]		mallory-weiss syndrome
deferoxamine		True	3.77579	Not found	False	[]		intestinal haemorrhage
deferoxamine		True	4.134728	Not found	False	[]		upper gastrointestinal haemorrhage
deferoxamine		True	3.77579	Not found	False	[]		anal abscess
deferoxamine		True	8.58625	Not found	False	[]		gastrointestinal fungal infection
deferoxamine		True	3.77579	Not found	False	[]		gastrointestinal viral infection
deferoxamine		True	8.58625	Not found	False	[]		cytomegalovirus enterocolitis
deferoxamine		True	1.441319	Not found	False	[]		colitis ischaemic
deferoxamine		True	8.58625	Not found	False	[]		colitis
deferoxamine		True	1.4360929999999998	Not found	False	[]		gastritis
deferoxamine		True	1.38255	Not found	False	[]		gastritis haemorrhagic
deferoxamine		True	5.754514	Not found	False	[]		enteritis
deferoxamine		True	9.000653	Not found	False	[]		enterocolitis
deferoxamine		True	8.58625	Not found	False	[]		gastrointestinal toxicity
deferoxamine		True	2.05617	Not found	False	[]		oesophagitis
deferoxamine		True	3.77579	Not found	False	[]		bowel movement irregularity
deferoxamine		True	1.777721	Not found	False	[]		abdominal pain upper
deferoxamine		True	8.58625	Not found	False	[]		abdominal symptom
deferoxamine		True	3.77579	Not found	False	[]		dysphagia
deferoxamine		True	2.291345	Not found	False	[]		hypophagia
deferoxamine		True	1.050323	Not found	False	[]		ileus
deferoxamine		True	8.58625	Not found	False	[]		subileus
deferoxamine		True	6.022184	Not found	False	[]		duodenal ulcer
deferoxamine		True	1.38255	Not found	False	[]		duodenal ulcer haemorrhage
deferoxamine		True	6.737092	Not found	False	[]		gastric ulcer haemorrhage
deferoxamine		True	3.77579	Not found	False	[]		gastrointestinal ulcer
deferoxamine		True	8.58625	Not found	False	[]		ileal ulcer
deferoxamine		True	7.330153	Not found	False	[]		large intestinal ulcer
deferoxamine		True	3.77579	Not found	False	[]		mesenteric vascular occlusion
deferoxamine		True	2.17919	Not found	False	[]		coeliac disease
deferoxamine		True	4.134728	Not found	False	[]		malabsorption
deferoxamine		True	1.6681970000000002	Not found	False	[]		lip swelling
deferoxamine		True	2.667643	Not found	False	[]		pharyngitis
deferoxamine		True	8.58625	Not found	False	[]		oral discomfort
deferoxamine		True	1.29996	Not found	False	[]		oropharyngeal pain
deferoxamine		True	9.000653	Not found	False	[]		aphthous ulcer
deferoxamine		True	4.45347	Not found	False	[]		mouth ulceration
deferoxamine		True	1.139528	Not found	False	[]		peritonitis
deferoxamine		True	5.270597	Not found	False	[]		laryngeal pain
deferoxamine		True	8.58625	Not found	False	[]		application site inflammation
deferoxamine		True	9.000653	Not found	False	[]		device related infection
deferoxamine		True	3.77579	Not found	False	[]		catheter site haemorrhage
deferoxamine		True	24.16412	Not found	False	[]		infusion site erythema
deferoxamine		True	58.92048	Not found	False	[]		infusion site pain
deferoxamine		True	38.88255	Not found	False	[]		infusion site swelling
deferoxamine		True	14.087844	Not found	False	[]		injection site abscess
deferoxamine		True	3.193127	Not found	False	[]		injection site erythema
deferoxamine		True	3.583233	Not found	False	[]		injection site haemorrhage
deferoxamine		True	11.830153	Not found	False	[]		injection site induration
deferoxamine		True	14.087844	Not found	False	[]		injection site infection
deferoxamine		True	2.076933	Not found	False	[]		injection site irritation
deferoxamine		True	17.443398	Not found	False	[]		injection site mass
deferoxamine		True	28.84586	Not found	False	[]		injection site oedema
deferoxamine		True	4.039994	Not found	False	[]		injection site swelling
deferoxamine		True	6.737092	Not found	False	[]		injection site urticaria
deferoxamine		True	19.134728	Not found	False	[]		injection site vesicles
deferoxamine		True	3.16412	Not found	False	[]		hyperthermia
deferoxamine		True	2.17919	Not found	False	[]		hyperpyrexia
deferoxamine		True	2.147346	Found	False	['common']	fever	pyrexia
deferoxamine		True	1.1284109999999998	Not found	False	[]		asthenia
deferoxamine		True	4.134728	Not found	False	[]		decreased activity
deferoxamine		True	1.88465	Not found	False	[]		lethargy
deferoxamine		True	3.77579	Not found	False	[]		listless
deferoxamine		True	1.211205	Not found	False	[]		malaise
deferoxamine		True	2.489943	Not found	False	[]		chills
deferoxamine		True	1.6681970000000002	Not found	False	[]		feeling cold
deferoxamine		True	5.270597	Not found	False	[]		feeling jittery
deferoxamine		True	1.226246	Not found	False	[]		gait inability
deferoxamine		True	1.710256	Not found	False	[]		cold sweat
deferoxamine		True	1.38255	Not found	False	[]		concomitant disease aggravated
deferoxamine		True	1.691933	Not found	False	[]		condition aggravated
deferoxamine		True	2.17919	Not found	False	[]		disease complication
deferoxamine		True	1.74502	Not found	False	[]		disease progression
deferoxamine		True	1.577781	Not found	False	[]		general physical health deterioration
deferoxamine		True	2.077439	Not found	False	[]		multiple organ dysfunction syndrome
deferoxamine		True	2.17919	Not found	False	[]		organ failure
deferoxamine		True	2.001307	Not found	False	[]		pallor
deferoxamine		True	8.58625	Not found	False	[]		secretion discharge
deferoxamine		True	1.38255	Not found	False	[]		terminal state
deferoxamine		True	2.517633	Not found	False	[]		granuloma
deferoxamine		True	2.291345	Not found	False	[]		face oedema
deferoxamine		True	2.001307	Not found	False	[]		generalised oedema
deferoxamine		True	3.16412	Not found	False	[]		facial pain
deferoxamine		True	4.134728	Not found	False	[]		tenderness
deferoxamine		True	3.77579	Not found	False	[]		fibrosis
deferoxamine		True	3.77579	Not found	False	[]		excessive granulation tissue
deferoxamine		True	9.368577	Not found	False	[]		mass
deferoxamine		True	8.58625	Not found	False	[]		cell death
deferoxamine		True	4.293817	Not found	False	[]		necrosis
deferoxamine		True	2.17919	Not found	False	[]		calcinosis
deferoxamine		True	8.58625	Not found	False	[]		bile duct stone
deferoxamine		True	9.000653	Not found	False	[]		cholecystitis acute
deferoxamine		True	1.961651	Not found	False	[]		cholelithiasis
deferoxamine		True	2.17919	Not found	False	[]		hepatic lesion
deferoxamine		True	1.38255	Not found	False	[]		hyperammonaemia
deferoxamine		True	4.293817	Not found	False	[]		acute hepatic failure
deferoxamine		True	6.737092	Not found	False	[]		hepatic encephalopathy
deferoxamine		True	4.1961580000000005	Not found	False	[]		hepatic failure
deferoxamine		True	2.17919	Not found	False	[]		hepatorenal syndrome
deferoxamine		True	5.681058	Not found	False	[]		hepatic cirrhosis
deferoxamine		True	3.77579	Not found	False	[]		liver abscess
deferoxamine		True	2.517633	Not found	False	[]		portal hypertension
deferoxamine		True	2.17919	Not found	False	[]		portal vein thrombosis
deferoxamine		True	4.948318	Not found	False	[]		hepatitis c
deferoxamine		True	3.77579	Not found	False	[]		hepatitis viral
deferoxamine		True	3.321156	Not found	False	[]		hepatomegaly
deferoxamine		True	3.77579	Not found	False	[]		chronic hepatitis
deferoxamine		True	3.77579	Not found	False	[]		ischaemic hepatitis
deferoxamine		True	3.77579	Not found	False	[]		hepatocellular injury
deferoxamine		True	3.073961	Not found	False	[]		bronchospasm
deferoxamine		True	3.77579	Not found	False	[]		dermatitis allergic
deferoxamine		True	1.38255	Not found	False	[]		serum sickness
deferoxamine		True	1.246885	Found	False	[]	anaphylaxis	anaphylactic reaction
deferoxamine		True	1.38255	Not found	False	[]		rhinitis allergic
deferoxamine		True	2.17919	Not found	False	[]		autoimmune disorder
deferoxamine		True	8.58625	Not found	False	[]		sarcoidosis
deferoxamine		True	1.226246	Not found	False	[]		chronic graft versus host disease
deferoxamine		True	8.58625	Not found	False	[]		aeromonas infection
deferoxamine		True	3.00196	Not found	False	[]		cellulitis
deferoxamine		True	8.58625	Not found	False	[]		folliculitis
deferoxamine		True	1.38255	Not found	False	[]		gangrene
deferoxamine		True	2.517633	Not found	False	[]		clostridial infection
deferoxamine		True	1.855514	Not found	False	[]		escherichia infection
deferoxamine		True	2.05617	Not found	False	[]		escherichia urinary tract infection
deferoxamine		True	8.58625	Not found	False	[]		haemophilus infection
deferoxamine		True	28.84586	Not found	False	[]		klebsiella sepsis
deferoxamine		True	3.77579	Not found	False	[]		lung infection pseudomonal
deferoxamine		True	1.050323	Not found	False	[]		pseudomonal sepsis
deferoxamine		True	2.105099	Not found	False	[]		pseudomonas infection
deferoxamine		True	8.58625	Not found	False	[]		cellulitis staphylococcal
deferoxamine		True	3.16412	Not found	False	[]		pneumonia staphylococcal
deferoxamine		True	1.38255	Not found	False	[]		staphylococcal bacteraemia
deferoxamine		True	1.3685770000000002	Not found	False	[]		staphylococcal sepsis
deferoxamine		True	18.77579	Not found	False	[]		streptococcal infection
deferoxamine		True	3.77579	Not found	False	[]		candida sepsis
deferoxamine		True	8.58625	Not found	False	[]		cerebral fungal infection
deferoxamine		True	1.511436	Not found	False	[]		fungal infection
deferoxamine		True	3.77579	Not found	False	[]		fungal skin infection
deferoxamine		True	2.17919	Not found	False	[]		pneumocystis jirovecii pneumonia
deferoxamine		True	3.77579	Not found	False	[]		tinea pedis
deferoxamine		True	2.17919	Not found	False	[]		abscess jaw
deferoxamine		True	3.77579	Not found	False	[]		arthritis infective
deferoxamine		True	18.77579	Not found	False	[]		intervertebral discitis
deferoxamine		True	1.036612	Not found	False	[]		osteomyelitis
deferoxamine		True	6.022184	Not found	False	[]		meningitis
deferoxamine		True	2.17919	Not found	False	[]		postoperative wound infection
deferoxamine		True	1.710256	Not found	False	[]		lower respiratory tract infection
deferoxamine		True	1.200011	Not found	False	[]		pneumonia
deferoxamine		True	1.3685770000000002	Not found	False	[]		bacteraemia
deferoxamine		True	8.58625	Not found	False	[]		fungal sepsis
deferoxamine		True	1.582277	Not found	False	[]		sepsis
deferoxamine		True	18.77579	Not found	False	[]		septic embolus
deferoxamine		True	1.975475	Not found	False	[]		septic shock
deferoxamine		True	1.441319	Not found	False	[]		urosepsis
deferoxamine		True	8.58625	Not found	False	[]		ecthyma
deferoxamine		True	2.17919	Not found	False	[]		furuncle
deferoxamine		True	3.16412	Not found	False	[]		rash pustular
deferoxamine		True	3.16412	Not found	False	[]		skin infection
deferoxamine		True	3.77579	Not found	False	[]		soft tissue infection
deferoxamine		True	11.830153	Not found	False	[]		subcutaneous abscess
deferoxamine		True	8.58625	Not found	False	[]		pharyngotonsillitis
deferoxamine		True	2.517633	Not found	False	[]		rhinitis
deferoxamine		True	1.149942	Not found	False	[]		urinary tract infection
deferoxamine		True	1.38255	Not found	False	[]		cerebral toxoplasmosis
deferoxamine		True	3.77579	Not found	False	[]		human herpesvirus 6 infection
deferoxamine		True	1.036612	Not found	False	[]		influenza
deferoxamine		True	8.58625	Not found	False	[]		molluscum contagiosum
deferoxamine		True	1.38255	Not found	False	[]		skin papilloma
deferoxamine		True	1.772332	Not found	False	[]		viral infection
deferoxamine		True	2.17919	Not found	False	[]		viral upper respiratory tract infection
deferoxamine		True	1.050323	Not found	False	[]		fracture
deferoxamine		True	1.710256	Not found	False	[]		multiple fractures
deferoxamine		True	9.000653	Not found	False	[]		osteoporotic fracture
deferoxamine		True	2.17919	Not found	False	[]		fibula fracture
deferoxamine		True	2.342711	Not found	False	[]		spinal fracture
deferoxamine		True	2.17919	Not found	False	[]		thoracic vertebral fracture
deferoxamine		True	3.77579	Not found	False	[]		humerus fracture
deferoxamine		True	8.58625	Not found	False	[]		pneumonitis chemical
deferoxamine		True	1.511436	Not found	False	[]		toxicity to various agents
deferoxamine		True	3.596591	Not found	False	[]		neurotoxicity
deferoxamine		True	2.17919	Not found	False	[]		brain herniation
deferoxamine		True	1.5076770000000002	Not found	False	[]		subdural haematoma
deferoxamine		True	3.77579	Not found	False	[]		subdural haemorrhage
deferoxamine		True	2.17919	Not found	False	[]		arthropod bite
deferoxamine		True	3.77579	Not found	False	[]		skin abrasion
deferoxamine		True	3.77579	Not found	False	[]		wound complication
deferoxamine		True	1.360413	Not found	False	[]		blister
deferoxamine		True	2.1100350000000003	Not found	False	[]		contusion
deferoxamine		True	8.58625	Not found	False	[]		subcutaneous haematoma
deferoxamine		True	5.754514	Not found	False	[]		incorrect drug administration rate
deferoxamine		True	1.710256	Not found	False	[]		product dispensing error
deferoxamine		True	1.027805	Found	True	[]	overdose	overdose
deferoxamine		True	1.710256	Not found	False	[]		phlebitis
deferoxamine		True	1.38255	Not found	False	[]		post procedural haemorrhage
deferoxamine		True	8.58625	Not found	False	[]		exposure via body fluid
deferoxamine		True	3.5215240000000003	Not found	False	[]		metabolic acidosis
deferoxamine		True	2.17919	Not found	False	[]		appetite disorder
deferoxamine		True	1.7000810000000002	Not found	False	[]		decreased appetite
deferoxamine		True	9.293817	Not found	False	[]		hypophosphataemia
deferoxamine		True	1.189691	Not found	False	[]		dehydration
deferoxamine		True	3.77579	Not found	False	[]		hypertriglyceridaemia
deferoxamine		True	2.17919	Not found	False	[]		metabolic encephalopathy
deferoxamine		True	3.77579	Not found	False	[]		fanconi syndrome acquired
deferoxamine		True	3.16412	Not found	False	[]		hyperuricaemia
deferoxamine		True	8.58625	Not found	False	[]		hypouricaemia
deferoxamine		True	8.58625	Not found	False	[]		hypervitaminosis d
deferoxamine		True	3.77579	Not found	False	[]		folate deficiency
deferoxamine		True	5.754514	Not found	False	[]		periarthritis
deferoxamine		True	2.517633	Not found	False	[]		muscle atrophy
deferoxamine		True	1.38255	Not found	False	[]		hypotonia
deferoxamine		True	9.000653	Not found	False	[]		muscle rigidity
deferoxamine		True	3.77579	Not found	False	[]		myopathy
deferoxamine		True	9.000653	Not found	False	[]		hand deformity
deferoxamine		True	28.84586	Not found	False	[]		knee deformity
deferoxamine		True	1.114878	Not found	False	[]		back pain
deferoxamine		True	2.05617	Not found	False	[]		musculoskeletal chest pain
deferoxamine		True	1.075329	Not found	False	[]		pain in extremity
deferoxamine		True	1.082974	Not found	False	[]		musculoskeletal stiffness
deferoxamine		True	8.58625	Not found	False	[]		tenosynovitis
deferoxamine		True	8.58625	Not found	False	[]		breast cyst
deferoxamine		True	8.58625	Not found	False	[]		dermal cyst
deferoxamine		True	3.77579	Not found	False	[]		metastases to lung
deferoxamine		True	2.863935	Not found	False	[]		neoplasm malignant
deferoxamine		True	3.77579	Not found	False	[]		cerebral haematoma
deferoxamine		True	1.431591	Not found	False	[]		cerebral haemorrhage
deferoxamine		True	1.3685770000000002	Not found	False	[]		cerebral infarction
deferoxamine		True	1.16537	Not found	False	[]		cerebrovascular accident
deferoxamine		True	3.409496	Not found	False	[]		haemorrhage intracranial
deferoxamine		True	2.076933	Not found	False	[]		subarachnoid haemorrhage
deferoxamine		True	9.000653	Not found	False	[]		facial paresis
deferoxamine		True	1.556328	Not found	False	[]		encephalopathy
deferoxamine		True	1.38255	Not found	False	[]		sinus headache
deferoxamine		True	2.268123	Not found	False	[]		migraine
deferoxamine		True	2.17919	Not found	False	[]		dystonia
deferoxamine		True	2.17919	Not found	False	[]		paresis
deferoxamine		True	4.165779	Not found	False	[]		coma
deferoxamine		True	1.323378	Not found	False	[]		depressed level of consciousness
deferoxamine		True	9.184303	Not found	False	[]		sedation
deferoxamine		True	8.58625	Not found	False	[]		clonus
deferoxamine		True	3.77579	Not found	False	[]		head discomfort
deferoxamine		True	3.77579	Not found	False	[]		myoclonus
deferoxamine		True	8.58625	Not found	False	[]		thinking abnormal
deferoxamine		True	1.556328	Not found	False	[]		unresponsive to stimuli
deferoxamine		True	2.17919	Not found	False	[]		formication
deferoxamine		True	8.58625	Not found	False	[]		hypoaesthesia
deferoxamine		True	1.6681970000000002	Not found	False	[]		palmar-plantar erythrodysaesthesia syndrome
deferoxamine		True	2.757111	Not found	False	[]		polyneuropathy
deferoxamine		True	1.38255	Not found	False	[]		neuritis
deferoxamine		True	1.38255	Not found	False	[]		poor quality sleep
deferoxamine		True	9.184303	Not found	False	[]		premature labour
deferoxamine		True	4.134728	Not found	False	[]		pre-eclampsia
deferoxamine		True	7.728878	Not found	False	[]		normal newborn
deferoxamine		True	1.246885	Found	False	[]	pregnancy	pregnancy
deferoxamine		True	8.58625	Not found	False	[]		communication disorder
deferoxamine		True	3.77579	Not found	False	[]		frustration tolerance decreased
deferoxamine		True	3.16412	Not found	False	[]		mood altered
deferoxamine		True	1.226246	Not found	False	[]		aggression
deferoxamine		True	8.58625	Not found	False	[]		antisocial behaviour
deferoxamine		True	2.517633	Not found	False	[]		psychiatric symptom
deferoxamine		True	1.946831	Not found	False	[]		mental status changes
deferoxamine		True	3.77579	Not found	False	[]		libido decreased
deferoxamine		True	2.17919	Not found	False	[]		loss of libido
deferoxamine		True	8.58625	Not found	False	[]		cystitis interstitial
deferoxamine		True	8.58625	Not found	False	[]		cystitis noninfective
deferoxamine		True	1.38255	Not found	False	[]		glomerulonephritis membranoproliferative
deferoxamine		True	2.17919	Not found	False	[]		nephritis
deferoxamine		True	8.58625	Not found	False	[]		renal tubular atrophy
deferoxamine		True	3.77579	Not found	False	[]		kidney fibrosis
deferoxamine		True	2.764521	Not found	False	[]		renal disorder
deferoxamine		True	2.291345	Not found	False	[]		anuria
deferoxamine		True	2.517633	Not found	False	[]		azotaemia
deferoxamine		True	2.517633	Not found	False	[]		renal atrophy
deferoxamine		True	3.77579	Not found	False	[]		renal infarct
deferoxamine		True	1.38255	Not found	False	[]		micturition urgency
deferoxamine		True	1.246885	Not found	False	[]		pollakiuria
deferoxamine		True	1.044108	Not found	False	[]		urinary retention
deferoxamine		True	3.77579	Not found	False	[]		glycosuria
deferoxamine		True	2.15171	Not found	False	[]		proteinuria
deferoxamine		True	3.77579	Not found	False	[]		renal colic
deferoxamine		True	3.77579	Not found	False	[]		renal pain
deferoxamine		True	1.275824	Not found	False	[]		nephrolithiasis
deferoxamine		True	8.58625	Not found	False	[]		prostatitis
deferoxamine		True	8.58625	Not found	False	[]		epididymitis
deferoxamine		True	8.58625	Not found	False	[]		penile ulceration
deferoxamine		True	1.38255	Not found	False	[]		genital haemorrhage
deferoxamine		True	5.754514	Not found	False	[]		vulvovaginal burning sensation
deferoxamine		True	2.17919	Not found	False	[]		diffuse alveolar damage
deferoxamine		True	2.076933	Not found	False	[]		pneumonia aspiration
deferoxamine		True	1.062696	Not found	False	[]		atelectasis
deferoxamine		True	1.082974	Not found	False	[]		interstitial lung disease
deferoxamine		True	2.17919	Not found	False	[]		restrictive pulmonary disease
deferoxamine		True	8.58625	Not found	False	[]		pleural fibrosis
deferoxamine		True	1.38255	Not found	False	[]		pleurisy
deferoxamine		True	5.498979	Not found	False	[]		pulmonary hypertension
deferoxamine		True	1.24984	Not found	False	[]		pulmonary embolism
deferoxamine		True	2.517633	Not found	False	[]		tachypnoea
deferoxamine		True	2.360904	Not found	False	[]		hypoxia
deferoxamine		True	1.154918	Not found	False	[]		cough
deferoxamine		True	1.6681970000000002	Not found	False	[]		productive cough
deferoxamine		True	3.77579	Not found	False	[]		sputum discoloured
deferoxamine		True	8.58625	Not found	False	[]		increased bronchial secretion
deferoxamine		True	3.77579	Not found	False	[]		pleuritic pain
deferoxamine		True	3.16412	Not found	False	[]		rales
deferoxamine		True	2.05617	Not found	False	[]		acute respiratory failure
deferoxamine		True	8.58625	Not found	False	[]		painful respiration
deferoxamine		True	1.6817989999999998	Not found	False	[]		lung disorder
deferoxamine		True	3.77579	Not found	False	[]		upper respiratory tract inflammation
deferoxamine		True	3.77579	Not found	False	[]		nasal septum deviation
deferoxamine		True	8.58625	Not found	False	[]		adenoidal disorder
deferoxamine		True	3.77579	Not found	False	[]		pharyngeal erythema
deferoxamine		True	2.076933	Not found	False	[]		pharyngeal oedema
deferoxamine		True	3.77579	Not found	False	[]		skin atrophy
deferoxamine		True	4.134728	Not found	False	[]		pain of skin
deferoxamine		True	1.5076770000000002	Not found	False	[]		skin discolouration
deferoxamine		True	1.139528	Not found	False	[]		skin lesion
deferoxamine		True	5.754514	Not found	False	[]		skin necrosis
deferoxamine		True	8.58625	Not found	False	[]		skin warm
deferoxamine		True	1.044108	Not found	False	[]		eczema
deferoxamine		True	2.8983920000000003	Not found	False	[]		rash erythematous
deferoxamine		True	3.77579	Not found	False	[]		exfoliative rash
deferoxamine		True	3.77579	Not found	False	[]		lichen planus
deferoxamine		True	1.4360929999999998	Not found	False	[]		rash pruritic
deferoxamine		True	1.3387	Not found	False	[]		rash
deferoxamine		True	3.055928	Not found	False	[]		rash maculo-papular
deferoxamine		True	1.38255	Not found	False	[]		skin hyperpigmentation
deferoxamine		True	8.58625	Not found	False	[]		dermatitis
deferoxamine		True	1.38255	Not found	False	[]		aortic aneurysm
deferoxamine		True	3.77579	Not found	False	[]		aortic aneurysm rupture
deferoxamine		True	2.50629	Not found	False	[]		circulatory collapse
deferoxamine		True	5.270597	Not found	False	[]		venous thrombosis
deferoxamine		True	14.087844	Not found	False	[]		jugular vein thrombosis
deferoxamine		True	2.17919	Not found	False	[]		thrombophlebitis
deferoxamine		True	2.17919	Not found	False	[]		vena cava thrombosis
deferoxamine		True	2.517633	Not found	False	[]		haemodynamic instability
deferoxamine		True	1.38255	Not found	False	[]		poor venous access
deferoxamine		True	8.58625	Not found	False	[]		vein disorder
deferoxamine		True	1.38255	Not found	False	[]		thrombocytosis
deferoxamine		True	2.17919	Not found	False	[]		vitreous floaters
deferoxamine		True	8.58625	Not found	False	[]		age-related macular degeneration
deferoxamine		True	3.77579	Not found	False	[]		device related sepsis
deferoxamine		True	14.087844	Not found	False	[]		drug-induced liver injury
deferoxamine		True	8.58625	Not found	False	[]		pubis fracture
deferoxamine		True	18.77579	Not found	False	[]		hypoxic-ischaemic encephalopathy
deferoxamine		True	1.915137	Not found	False	[]		osteonecrosis of jaw
deferoxamine		True	2.05617	Not found	False	[]		candida infection
deferoxamine		True	2.05617	Not found	False	[]		aspergillus infection
deferoxamine		True	3.77579	Not found	False	[]		product use issue
deferoxamine		True	1.38255	Not found	False	[]		intentional product misuse
heparin		True	3.0525269999999995	Not found	False	[]		pernicious anaemia
heparin		True	1.0748665	Not found	False	[]		anaemia
heparin		True	2.259814	Not found	False	[]		anaemia macrocytic
heparin		True	1.85454	Not found	False	[]		anaemia neonatal
heparin		True	2.284625	Not found	False	[]		anaemia postoperative
heparin		True	1.365035	Not found	False	[]		conjunctival pallor
heparin		True	8.5858	Not found	False	[]		plasmodium falciparum infection
heparin		True	1.130194	Not found	False	[]		anaemia of chronic disease
heparin		True	1.683152	Not found	False	[]		ecchymosis
heparin		True	1.910534	Not found	False	[]		haemorrhagic diathesis
heparin		True	1.881132	Not found	False	[]		haemorrhagic disorder
heparin		True	2.02797	Not found	False	[]		petechiae
heparin		True	3.843555	Not found	False	[]		antithrombin iii deficiency
heparin		True	8.5858	Not found	False	[]		coagulation factor deficiency
heparin		True	8.5858	Not found	False	[]		factor ix deficiency
heparin		True	2.17865	Not found	False	[]		factor vii deficiency
heparin		True	9.000024	Not found	False	[]		haemophilia
heparin		True	4.292927	Not found	False	[]		protein c deficiency
heparin		True	4.452321	Not found	False	[]		protein s deficiency
heparin		True	4.853268	Not found	False	[]		antiphospholipid syndrome
heparin		True	8.5858	Not found	False	[]		disseminated intravascular coagulation in newborn
heparin		True	2.055386	Not found	False	[]		factor v leiden mutation
heparin		True	5.483648	Not found	False	[]		factor viii inhibition
heparin		True	3.797198	Not found	False	[]		hypercoagulation
heparin		True	1.269884	Not found	False	[]		thrombotic microangiopathy
heparin		True	1.709461	Not found	False	[]		purpura non-thrombocytopenic
heparin		True	14.087155	Not found	False	[]		purpura senile
heparin		True	1.615165	Not found	False	[]		blood disorder
heparin		True	2.17865	Not found	False	[]		mastocytosis
heparin		True	1.026364	Not found	False	[]		transfusion reaction
heparin		True	1.440515	Not found	False	[]		haematological malignancy
heparin		True	3.77527	Not found	False	[]		lymphatic system neoplasm
heparin		True	1.612763	Not found	False	[]		marrow hyperplasia
heparin		True	6.736269	Not found	False	[]		pseudolymphoma
heparin		True	5.269736	Not found	False	[]		splenic cyst
heparin		True	6.736269	Not found	False	[]		histiocytosis
heparin		True	1.032157	Not found	False	[]		haemophagocytic lymphohistiocytosis
heparin		True	4.387667	Not found	False	[]		essential thrombocythaemia
heparin		True	4.387667	Not found	False	[]		polycythaemia vera
heparin		True	6.02121	Not found	False	[]		coombs negative haemolytic anaemia
heparin		True	2.50519	Not found	False	[]		coombs positive haemolytic anaemia
heparin		True	2.516863	Not found	False	[]		evans syndrome
heparin		True	2.17865	Not found	False	[]		haemolytic transfusion reaction
heparin		True	2.0335810000000003	Not found	False	[]		haemolysis
heparin		True	1.218858	Not found	False	[]		hyperbilirubinaemia
heparin		True	2.17865	Not found	False	[]		leukaemia cutis
heparin		True	2.17865	Not found	False	[]		acute monocytic leukaemia
heparin		True	3.77527	Not found	False	[]		5q minus syndrome
heparin		True	1.046637	Not found	False	[]		lymphoma
heparin		True	3.77527	Not found	False	[]		malignant lymphoid neoplasm
heparin		True	8.5858	Not found	False	[]		cutaneous lymphoma
heparin		True	1.38199	Not found	False	[]		burkitt's lymphoma
heparin		True	2.756021	Not found	False	[]		paraproteinaemia
heparin		True	1.138524	Not found	False	[]		platelet aggregation inhibition
heparin		True	1.248085	Not found	False	[]		platelet disorder
heparin		True	1.0430990000000002	Not found	False	[]		immune thrombocytopenic purpura
heparin		True	1.839649	Not found	False	[]		hellp syndrome
heparin		True	1.828597	Not found	False	[]		thrombocytopenic purpura
heparin		True	1.6427930000000002	Not found	False	[]		thrombotic thrombocytopenic purpura
heparin		True	1.245885	Not found	False	[]		erythropoiesis abnormal
heparin		True	1.709461	Not found	False	[]		microcytosis
heparin		True	3.77527	Not found	False	[]		adenoiditis
heparin		True	3.77527	Not found	False	[]		lymphangiectasia
heparin		True	1.276853	Not found	False	[]		lymphocele
heparin		True	2.516863	Not found	False	[]		lymphorrhoea
heparin		True	1.184048	Not found	False	[]		metastases to lymph nodes
heparin		True	3.77527	Not found	False	[]		renal lymphocele
heparin		True	1.225766	Not found	False	[]		spleen disorder
heparin		True	8.5858	Not found	False	[]		splenic candidiasis
heparin		True	1.5066890000000002	Not found	False	[]		splenic granuloma
heparin		True	4.208984	Not found	False	[]		splenic haemorrhage
heparin		True	3.807953	Not found	False	[]		splenic infarction
heparin		True	1.049505	Not found	False	[]		splenic injury
heparin		True	2.055386	Not found	False	[]		splenic lesion
heparin		True	14.087155	Not found	False	[]		splenic necrosis
heparin		True	3.753206	Not found	False	[]		splenic rupture
heparin		True	4.612763	Not found	False	[]		splenic vein thrombosis
heparin		True	1.09083	Not found	False	[]		splenomegaly
heparin		True	1.269933	Not found	False	[]		eosinophilia
heparin		True	1.035301	Not found	False	[]		eosinophilic myocarditis
heparin		True	2.17865	Not found	False	[]		cytomegalovirus mononucleosis
heparin		True	1.9758841	Not found	False	[]		leukocytosis
heparin		True	14.087155	Not found	False	[]		mononucleosis syndrome
heparin		True	11.829215	Not found	False	[]		monocytopenia
heparin		True	8.5858	Not found	False	[]		cyclic neutropenia
heparin		True	18.77527	Not found	False	[]		b-lymphocyte abnormalities
heparin		True	1.29842	Not found	False	[]		white blood cell disorder
heparin		True	4.387667	Not found	False	[]		cytopenia
heparin		True	1.562392	Not found	False	[]		atrioventricular block complete
heparin		True	1.096202	Not found	False	[]		bundle branch block left
heparin		True	1.055233	Not found	False	[]		bundle branch block right
heparin		True	1.1332802	Not found	False	[]		arrhythmia
heparin		True	1.1200975	Not found	False	[]		bradycardia
heparin		True	1.239955	Not found	False	[]		bradycardia neonatal
heparin		True	2.290235	Not found	False	[]		reperfusion arrhythmia
heparin		True	1.397053	Not found	False	[]		tachyarrhythmia
heparin		True	1.3724253	Not found	False	[]		tachycardia
heparin		True	1.222533	Not found	False	[]		arrhythmia supraventricular
heparin		True	1.93387	Not found	False	[]		atrial flutter
heparin		True	1.106315	Not found	False	[]		sinus arrest
heparin		True	1.522097	Not found	False	[]		sinus tachycardia
heparin		True	1.474627	Not found	False	[]		supraventricular tachycardia
heparin		True	3.0525269999999995	Not found	False	[]		accelerated idioventricular rhythm
heparin		True	1.9278499	Not found	False	[]		cardiac arrest
heparin		True	1.38199	Not found	False	[]		cardiac arrest neonatal
heparin		True	4.780138	Not found	False	[]		cardiac death
heparin		True	1.7646019	Not found	False	[]		cardio-respiratory arrest
heparin		True	3.177784	Not found	False	[]		pulseless electrical activity
heparin		True	6.507243	Not found	False	[]		rhythm idioventricular
heparin		True	1.148498	Not found	False	[]		torsade de pointes
heparin		True	1.367582	Not found	False	[]		ventricular asystole
heparin		True	1.268625	Not found	False	[]		ventricular extrasystoles
heparin		True	2.4717555	Not found	False	[]		ventricular fibrillation
heparin		True	2.0846455	Not found	False	[]		ventricular tachycardia
heparin		True	5.293767	Not found	False	[]		atrial thrombosis
heparin		True	1.0888312	Not found	False	[]		cardiac disorder
heparin		True	1.38199	Not found	False	[]		cardiac function disturbance postoperative
heparin		True	2.290235	Not found	False	[]		cardiac perforation
heparin		True	6.375823	Not found	False	[]		cardiac procedure complication
heparin		True	3.77527	Not found	False	[]		cardiovascular deconditioning
heparin		True	1.937954	Not found	False	[]		heart disease congenital
heparin		True	1.167632	Not found	False	[]		heart injury
heparin		True	6.293902	Not found	False	[]		intracardiac thrombus
heparin		True	1.711403	Not found	False	[]		myocarditis
heparin		True	3.77527	Not found	False	[]		dizziness exertional
heparin		True	1.4452138	Not found	False	[]		haemoptysis
heparin		True	1.38199	Not found	False	[]		hyperdynamic left ventricle
heparin		True	1.199615	Not found	False	[]		dyspnoea
heparin		True	3.110182	Not found	False	[]		dyspnoea paroxysmal nocturnal
heparin		True	1.261419	Not found	False	[]		orthopnoea
heparin		True	8.5858	Not found	False	[]		cardiac myxoma
heparin		True	1.424789	Not found	False	[]		aortic valve incompetence
heparin		True	1.889109	Not found	False	[]		aortic valve sclerosis
heparin		True	1.003233	Not found	False	[]		cardiac valve disease
heparin		True	8.5858	Not found	False	[]		cardiac valve rupture
heparin		True	2.455699	Not found	False	[]		mitral valve disease
heparin		True	2.17865	Not found	False	[]		mitral valve disease mixed
heparin		True	1.813081	Not found	False	[]		mitral valve incompetence
heparin		True	1.184048	Not found	False	[]		mitral valve prolapse
heparin		True	1.47414	Not found	False	[]		mitral valve stenosis
heparin		True	2.655318	Not found	False	[]		pulmonary valve incompetence
heparin		True	1.367582	Not found	False	[]		pulmonary valve stenosis
heparin		True	1.657971	Not found	False	[]		tricuspid valve incompetence
heparin		True	18.77527	Not found	False	[]		cardiac malposition
heparin		True	1.225434	Not found	False	[]		transposition of the great vessels
heparin		True	8.5858	Not found	False	[]		ebstein's anomaly
heparin		True	1.709461	Not found	False	[]		hypoplastic left heart syndrome
heparin		True	1.053501	Not found	False	[]		patent ductus arteriosus
heparin		True	1.440515	Not found	False	[]		truncus arteriosus persistent
heparin		True	8.5858	Not found	False	[]		vacterl syndrome
heparin		True	1.967393	Not found	False	[]		arteriosclerosis coronary artery
heparin		True	1.245885	Not found	False	[]		coronary artery aneurysm
heparin		True	2.2256342	Not found	False	[]		coronary artery disease
heparin		True	4.028191	Not found	False	[]		coronary artery dissection
heparin		True	4.881947	Not found	False	[]		coronary artery embolism
heparin		True	1.225434	Not found	False	[]		coronary artery insufficiency
heparin		True	1.7109880000000002	Not found	False	[]		coronary artery occlusion
heparin		True	2.620004	Not found	False	[]		coronary artery perforation
heparin		True	3.797809	Not found	False	[]		coronary artery reocclusion
heparin		True	1.139313	Not found	False	[]		coronary artery restenosis
heparin		True	2.586093	Not found	False	[]		coronary artery stenosis
heparin		True	3.60816	Not found	False	[]		coronary artery thrombosis
heparin		True	34.198246	Not found	False	[]		coronary bypass thrombosis
heparin		True	3.0525269999999995	Not found	False	[]		haemorrhage coronary artery
heparin		True	1.440515	Not found	False	[]		vascular stent stenosis
heparin		True	2.071096	Not found	False	[]		acute myocardial infarction
heparin		True	1.1472481	Not found	False	[]		angina pectoris
heparin		True	1.790058	Found	True	[]	unstable angina	angina unstable
heparin		True	1.1360016	Not found	False	[]		chest discomfort
heparin		True	1.6468775	Not found	False	[]		chest pain
heparin		True	3.163369	Not found	False	[]		coronary no-reflow phenomenon
heparin		True	1.651462	Not found	False	[]		myocardial ischaemia
heparin		True	9.367582	Not found	False	[]		postinfarction angina
heparin		True	1.25848	Not found	False	[]		endocarditis bacterial
heparin		True	1.300255	Not found	False	[]		endocarditis staphylococcal
heparin		True	1.049505	Not found	False	[]		rheumatic fever
heparin		True	3.77527	Not found	False	[]		endocarditis candida
heparin		True	2.305321	Not found	False	[]		endocarditis
heparin		True	1.440515	Not found	False	[]		subacute endocarditis
heparin		True	1.036658	Not found	False	[]		ascites
heparin		True	1.5066890000000002	Not found	False	[]		hepatojugular reflux
heparin		True	1.2234111	Not found	False	[]		cardiac failure
heparin		True	7.329215	Not found	False	[]		cardio-respiratory distress
heparin		True	4.8324381	Not found	False	[]		cardiogenic shock
heparin		True	1.6991299999999998	Not found	False	[]		cardiopulmonary failure
heparin		True	3.0525269999999995	Not found	False	[]		cardiorenal syndrome
heparin		True	1.510151	Not found	False	[]		low cardiac output syndrome
heparin		True	1.276853	Not found	False	[]		propofol infusion syndrome
heparin		True	2.534577	Not found	False	[]		ventricular failure
heparin		True	1.337856	Not found	False	[]		acute pulmonary oedema
heparin		True	1.3097979999999998	Not found	False	[]		left ventricular failure
heparin		True	1.368629	Not found	False	[]		pulmonary congestion
heparin		True	1.5031626	Not found	False	[]		pulmonary oedema
heparin		True	6.736269	Not found	False	[]		acute right ventricular failure
heparin		True	9.183533	Not found	False	[]		cor pulmonale acute
heparin		True	1.903608	Not found	False	[]		right ventricular failure
heparin		True	1.075595	Not found	False	[]		cardiomyopathy
heparin		True	1.810471	Not found	False	[]		congestive cardiomyopathy
heparin		True	2.1003380000000003	Not found	False	[]		ischaemic cardiomyopathy
heparin		True	1.38199	Not found	False	[]		myocardiac abscess
heparin		True	1.709461	Not found	False	[]		viral myocarditis
heparin		True	8.5858	Not found	False	[]		acquired cardiac septal defect
heparin		True	1.271175	Not found	False	[]		atrial septal defect
heparin		True	2.401674	Not found	False	[]		cardiac aneurysm
heparin		True	1.3001790000000002	Not found	False	[]		cardiomegaly
heparin		True	1.123448	Not found	False	[]		diastolic dysfunction
heparin		True	2.130486	Not found	False	[]		dilatation ventricular
heparin		True	6.02121	Not found	False	[]		interventricular septum rupture
heparin		True	1.390535	Not found	False	[]		left atrial dilatation
heparin		True	1.4458	Not found	False	[]		left ventricular dysfunction
heparin		True	1.2498669999999998	Not found	False	[]		left ventricular hypertrophy
heparin		True	4.134002	Not found	False	[]		myocardial haemorrhage
heparin		True	1.38199	Not found	False	[]		myocardial oedema
heparin		True	12.605219000000002	Not found	False	[]		myocardial rupture
heparin		True	8.5858	Not found	False	[]		papillary muscle disorder
heparin		True	2.17865	Not found	False	[]		papillary muscle rupture
heparin		True	3.88736	Not found	False	[]		right atrial dilatation
heparin		True	3.695287	Not found	False	[]		right ventricular dysfunction
heparin		True	1.555184	Not found	False	[]		right ventricular hypertrophy
heparin		True	10.651684	Not found	False	[]		ventricle rupture
heparin		True	1.250833	Not found	False	[]		ventricular dysfunction
heparin		True	6.736269	Not found	False	[]		ventricular hyperkinesia
heparin		True	2.23254	Not found	False	[]		ventricular hypokinesia
heparin		True	1.12485	Not found	False	[]		ventricular septal defect
heparin		True	1.4094600000000002	Not found	False	[]		pericarditis
heparin		True	3.595679	Not found	False	[]		pericarditis constrictive
heparin		True	8.5858	Not found	False	[]		pericarditis malignant
heparin		True	1.38199	Not found	False	[]		postpericardiotomy syndrome
heparin		True	6.2208	Not found	False	[]		cardiac tamponade
heparin		True	6.736269	Not found	False	[]		dressler's syndrome
heparin		True	1.225434	Not found	False	[]		pericardial disease
heparin		True	1.8769718	Not found	False	[]		pericardial effusion
heparin		True	2.17865	Not found	False	[]		pericardial effusion malignant
heparin		True	5.557747	Not found	False	[]		pericardial haemorrhage
heparin		True	2.17865	Not found	False	[]		pericardial rub
heparin		True	2.516863	Not found	False	[]		pneumopericardium
heparin		True	1.049505	Not found	False	[]		cardiac ventricular thrombosis
heparin		True	2.04145	Not found	False	[]		syncope
heparin		True	3.77527	Not found	False	[]		myocardial necrosis
heparin		True	6.736269	Not found	False	[]		cerebral arteriovenous malformation haemorrhagic
heparin		True	2.17865	Not found	False	[]		cerebrovascular arteriovenous malformation
heparin		True	4.292927	Not found	False	[]		vascular malformation
heparin		True	9.183533	Not found	False	[]		foetal warfarin syndrome
heparin		True	8.5858	Not found	False	[]		heterotaxia
heparin		True	8.5858	Not found	False	[]		mitochondrial myopathy
heparin		True	3.77527	Not found	False	[]		congenital hearing disorder
heparin		True	1.38199	Not found	False	[]		corneal dystrophy
heparin		True	3.77527	Not found	False	[]		congenital eyelid malformation
heparin		True	1.38199	Not found	False	[]		microphthalmos
heparin		True	8.5858	Not found	False	[]		retinal anomaly congenital
heparin		True	2.516863	Not found	False	[]		retinitis pigmentosa
heparin		True	9.000024	Not found	False	[]		congenital oral malformation
heparin		True	2.129003	Not found	False	[]		macroglossia
heparin		True	8.5858	Not found	False	[]		ornithine transcarbamoylase deficiency
heparin		True	8.5858	Not found	False	[]		inborn error of metabolism
heparin		True	8.5858	Not found	False	[]		pseudocholinesterase deficiency
heparin		True	1.440515	Not found	False	[]		limb reduction defect
heparin		True	1.440515	Not found	False	[]		craniosynostosis
heparin		True	4.292927	Not found	False	[]		macrocephaly
heparin		True	1.709461	Not found	False	[]		congenital musculoskeletal anomaly
heparin		True	8.5858	Not found	False	[]		congenital spinal cord anomaly
heparin		True	2.816978	Not found	False	[]		cerebral palsy
heparin		True	8.5858	Not found	False	[]		congenital brain damage
heparin		True	4.134002	Not found	False	[]		dandy-walker syndrome
heparin		True	3.77527	Not found	False	[]		porencephaly
heparin		True	8.5858	Not found	False	[]		congenital bladder anomaly
heparin		True	2.17865	Not found	False	[]		bartter's syndrome
heparin		True	1.38199	Not found	False	[]		congenital megaureter
heparin		True	1.0430990000000002	Not found	False	[]		cryptorchism
heparin		True	2.612699	Not found	False	[]		hydrocele
heparin		True	2.341756	Not found	False	[]		phimosis
heparin		True	2.17865	Not found	False	[]		congenital diaphragmatic anomaly
heparin		True	6.736269	Not found	False	[]		congenital diaphragmatic hernia
heparin		True	2.055386	Not found	False	[]		congenital nose malformation
heparin		True	8.5858	Not found	False	[]		congenital pneumonia
heparin		True	9.000024	Not found	False	[]		dermoid cyst
heparin		True	1.38199	Not found	False	[]		hereditary haemorrhagic telangiectasia
heparin		True	3.77527	Not found	False	[]		pilonidal cyst congenital
heparin		True	28.84532	Not found	False	[]		porokeratosis
heparin		True	1.555184	Not found	False	[]		ear congestion
heparin		True	1.225434	Not found	False	[]		otorrhoea
heparin		True	8.5858	Not found	False	[]		perichondritis
heparin		True	2.268819	Not found	False	[]		otitis externa
heparin		True	9.183533	Not found	False	[]		conductive deafness
heparin		True	8.5858	Not found	False	[]		presbyacusis
heparin		True	3.77527	Not found	False	[]		acoustic neuroma
heparin		True	1.365035	Not found	False	[]		mastoiditis
heparin		True	2.17865	Not found	False	[]		middle ear disorder
heparin		True	1.827046	Not found	False	[]		otitis media
heparin		True	1.440515	Not found	False	[]		hyperaldosteronism
heparin		True	3.77527	Not found	False	[]		primary hyperaldosteronism
heparin		True	2.103981	Not found	False	[]		addison's disease
heparin		True	1.38199	Not found	False	[]		adrenal insufficiency
heparin		True	4.537142	Not found	False	[]		hypoaldosteronism
heparin		True	8.5858	Not found	False	[]		primary adrenal insufficiency
heparin		True	1.434804	Not found	False	[]		adrenal disorder
heparin		True	1.245885	Not found	False	[]		adrenal mass
heparin		True	1.049505	Not found	False	[]		adrenal adenoma
heparin		True	3.77527	Not found	False	[]		adrenal cyst
heparin		True	3.0525269999999995	Not found	False	[]		diabetic foot infection
heparin		True	3.77527	Not found	False	[]		diabetic autonomic neuropathy
heparin		True	9.000024	Not found	False	[]		diabetic hyperglycaemic coma
heparin		True	1.076219	Not found	False	[]		diabetic retinopathy
heparin		True	6.02121	Not found	False	[]		endocrine disorder
heparin		True	1.024412	Not found	False	[]		diabetes mellitus
heparin		True	1.049505	Not found	False	[]		type 1 diabetes mellitus
heparin		True	1.709461	Not found	False	[]		hypothalamo-pituitary disorder
heparin		True	3.0525269999999995	Not found	False	[]		pituitary haemorrhage
heparin		True	6.736269	Not found	False	[]		pituitary infarction
heparin		True	3.77527	Not found	False	[]		pituitary cyst
heparin		True	2.229829	Not found	False	[]		diabetes insipidus
heparin		True	2.17865	Not found	False	[]		pancreatic neuroendocrine tumour
heparin		True	1.070665	Not found	False	[]		hyperparathyroidism
heparin		True	2.17865	Not found	False	[]		hungry bone syndrome
heparin		True	8.5858	Not found	False	[]		parathyroid haemorrhage
heparin		True	3.77527	Not found	False	[]		euthyroid sick syndrome
heparin		True	9.367582	Not found	False	[]		thyroid haemorrhage
heparin		True	2.341756	Not found	False	[]		thyroid mass
heparin		True	5.269736	Not found	False	[]		thyroid cancer metastatic
heparin		True	1.139707	Not found	False	[]		type 2 diabetes mellitus
heparin		True	4.134002	Not found	False	[]		conjunctival discolouration
heparin		True	1.38199	Not found	False	[]		pinguecula
heparin		True	1.38199	Not found	False	[]		arcus lipoides
heparin		True	1.38199	Not found	False	[]		trichiasis
heparin		True	2.516863	Not found	False	[]		lacrimation decreased
heparin		True	18.77527	Not found	False	[]		disorder of orbit
heparin		True	1.07281	Not found	False	[]		conjunctival haemorrhage
heparin		True	6.139669	Not found	False	[]		iris neovascularisation
heparin		True	1.38199	Not found	False	[]		optic disc haemorrhage
heparin		True	1.38199	Not found	False	[]		optic nerve infarction
heparin		True	5.753825	Not found	False	[]		conjunctival irritation
heparin		True	3.77527	Not found	False	[]		conjunctivitis viral
heparin		True	2.17865	Not found	False	[]		herpes ophthalmic
heparin		True	1.625196	Not found	False	[]		eyelid oedema
heparin		True	3.77527	Not found	False	[]		meibomianitis
heparin		True	1.38199	Not found	False	[]		eye abscess
heparin		True	1.326043	Not found	False	[]		eye infection
heparin		True	4.134002	Not found	False	[]		ophthalmic herpes zoster
heparin		True	6.489506	Not found	False	[]		periorbital cellulitis
heparin		True	3.77527	Not found	False	[]		scleral oedema
heparin		True	2.341756	Not found	False	[]		optic nerve injury
heparin		True	8.5858	Not found	False	[]		metastatic ocular melanoma
heparin		True	9.183533	Not found	False	[]		ocular neoplasm
heparin		True	3.750461	Not found	False	[]		eyelid ptosis
heparin		True	3.77527	Not found	False	[]		binocular eye movement disorder
heparin		True	134.267204	Not found	False	[]		extraocular muscle disorder
heparin		True	3.969108	Not found	False	[]		iiird nerve paralysis
heparin		True	3.163369	Not found	False	[]		ivth nerve paralysis
heparin		True	1.7972639999999998	Not found	False	[]		ophthalmoplegia
heparin		True	1.601511	Not found	False	[]		pupil fixed
heparin		True	1.248162	Not found	False	[]		pupils unequal
heparin		True	2.793857	Not found	False	[]		chorioretinal atrophy
heparin		True	9.55284	Not found	False	[]		choroidal dystrophy
heparin		True	8.5858	Not found	False	[]		hyalosis asteroid
heparin		True	8.5858	Not found	False	[]		lid sulcus deepened
heparin		True	4.99783	Not found	False	[]		orbital oedema
heparin		True	3.443508	Not found	False	[]		retinal degeneration
heparin		True	59.236269	Not found	False	[]		retinal depigmentation
heparin		True	2.122755	Not found	False	[]		retinal detachment
heparin		True	25.098725	Not found	False	[]		retinal pigment epitheliopathy
heparin		True	3.163369	Not found	False	[]		retinal pigmentation
heparin		True	1.440515	Not found	False	[]		retinal scar
heparin		True	58.9199	Not found	False	[]		polypoidal choroidal vasculopathy
heparin		True	2.864108	Not found	False	[]		vitreous haemorrhage
heparin		True	6.959983	Not found	False	[]		retinal artery embolism
heparin		True	3.683848	Not found	False	[]		retinal artery occlusion
heparin		True	18.77527	Not found	False	[]		retinal artery stenosis
heparin		True	2.272302	Not found	False	[]		retinal exudates
heparin		True	3.2421230000000003	Not found	False	[]		amaurosis fugax
heparin		True	1.10183	Not found	False	[]		blindness transient
heparin		True	1.245885	Not found	False	[]		night blindness
heparin		True	2.516863	Not found	False	[]		sudden visual loss
heparin		True	1.440515	Not found	False	[]		colour blindness acquired
heparin		True	3.77527	Not found	False	[]		anisometropia
heparin		True	1.197438	Not found	False	[]		astigmatism
heparin		True	1.440515	Not found	False	[]		hypermetropia
heparin		True	1.225434	Not found	False	[]		presbyopia
heparin		True	1.38199	Not found	False	[]		visual brightness
heparin		True	1.1587459999999998	Not found	False	[]		hemianopia
heparin		True	1.586018	Not found	False	[]		hemianopia homonymous
heparin		True	3.77527	Not found	False	[]		uhthoff's phenomenon
heparin		True	1.061528	Not found	False	[]		optic nerve disorder
heparin		True	1.669783	Not found	False	[]		abdominal hernia
heparin		True	3.77527	Not found	False	[]		hernial eventration
heparin		True	3.77527	Not found	False	[]		internal hernia
heparin		True	1.5066890000000002	Not found	False	[]		abdominal wall disorder
heparin		True	1.51798	Not found	False	[]		abdominal wall haematoma
heparin		True	8.5858	Not found	False	[]		abdominal wall mass
heparin		True	8.5858	Not found	False	[]		metastases to abdominal wall
heparin		True	11.394509	Not found	False	[]		wound evisceration
heparin		True	3.634424	Not found	False	[]		diaphragmatic hernia
heparin		True	1.197438	Not found	False	[]		incisional hernia
heparin		True	3.77527	Not found	False	[]		incisional hernia, obstructive
heparin		True	1.526843	Not found	False	[]		inguinal hernia
heparin		True	1.38199	Not found	False	[]		inguinal hernia, obstructive
heparin		True	1.38199	Not found	False	[]		anal inflammation
heparin		True	3.77527	Not found	False	[]		benign gastric neoplasm
heparin		True	8.5858	Not found	False	[]		gastric cyst
heparin		True	8.5858	Not found	False	[]		mouth cyst
heparin		True	1.38199	Not found	False	[]		periodontitis
heparin		True	1.048893	Not found	False	[]		tooth abscess
heparin		True	2.17865	Not found	False	[]		poor dental condition
heparin		True	1.85454	Not found	False	[]		dental plaque
heparin		True	6.736269	Not found	False	[]		gingival atrophy
heparin		True	1.85454	Not found	False	[]		gingival ulceration
heparin		True	1.377358	Not found	False	[]		gingival bleeding
heparin		True	4.387667	Not found	False	[]		gingival abscess
heparin		True	1.510577	Not found	False	[]		tooth loss
heparin		True	1.042453	Not found	False	[]		diverticulum
heparin		True	3.77527	Not found	False	[]		pharyngo-oesophageal diverticulum
heparin		True	1.38199	Not found	False	[]		autoimmune pancreatitis
heparin		True	5.753825	Not found	False	[]		pancreatic abscess
heparin		True	3.77527	Not found	False	[]		complications of transplanted pancreas
heparin		True	7.329215	Not found	False	[]		pancreatic atrophy
heparin		True	1.941026	Not found	False	[]		pancreatic necrosis
heparin		True	2.17865	Not found	False	[]		renal and pancreas transplant rejection
heparin		True	3.635107	Not found	False	[]		abdominal compartment syndrome
heparin		True	3.073032	Not found	False	[]		abdominal injury
heparin		True	3.77527	Not found	False	[]		colon injury
heparin		True	14.087155	Not found	False	[]		gastrointestinal anastomotic leak
heparin		True	2.756021	Not found	False	[]		gastrointestinal injury
heparin		True	1.7972639999999998	Not found	False	[]		gastrointestinal stoma complication
heparin		True	2.075945	Not found	False	[]		intra-abdominal haematoma
heparin		True	9.000024	Not found	False	[]		neurogenic bowel
heparin		True	2.17865	Not found	False	[]		acquired tracheo-oesophageal fistula
heparin		True	1.225434	Not found	False	[]		colonic fistula
heparin		True	8.5858	Not found	False	[]		diverticular fistula
heparin		True	5.753825	Not found	False	[]		enterovesical fistula
heparin		True	3.163369	Not found	False	[]		gastric fistula
heparin		True	6.557361	Not found	False	[]		gastrointestinal fistula
heparin		True	1.5066890000000002	Not found	False	[]		oral cavity fistula
heparin		True	3.77527	Not found	False	[]		oroantral fistula
heparin		True	4.134002	Not found	False	[]		pancreatic fistula
heparin		True	1.883385	Not found	False	[]		gastric mucosal lesion
heparin		True	2.516863	Not found	False	[]		gastric antral vascular ectasia
heparin		True	1.225434	Not found	False	[]		gastric varices haemorrhage
heparin		True	1.968636	Not found	False	[]		mallory-weiss syndrome
heparin		True	1.6632170000000002	Not found	False	[]		oesophageal haemorrhage
heparin		True	5.753825	Not found	False	[]		chronic gastrointestinal bleeding
heparin		True	1.3214398	Not found	False	[]		haematemesis
heparin		True	3.5704670000000003	Not found	False	[]		intra-abdominal haemorrhage
heparin		True	1.161095	Not found	False	[]		upper gastrointestinal haemorrhage
heparin		True	1.38199	Not found	False	[]		cryptosporidiosis infection
heparin		True	2.17865	Not found	False	[]		gastroenteritis cryptosporidial
heparin		True	2.347811	Not found	False	[]		abdominal abscess
heparin		True	1.479778	Not found	False	[]		abdominal sepsis
heparin		True	3.843555	Not found	False	[]		abdominal wall abscess
heparin		True	1.049505	Not found	False	[]		gastrointestinal candidiasis
heparin		True	3.77527	Not found	False	[]		schistosomiasis
heparin		True	3.47411	Not found	False	[]		abscess intestinal
heparin		True	1.223199	Not found	False	[]		appendicitis
heparin		True	1.85454	Not found	False	[]		enterocolitis viral
heparin		True	8.5858	Not found	False	[]		giardiasis
heparin		True	2.630037	Not found	False	[]		peritonitis bacterial
heparin		True	1.85454	Not found	False	[]		gastritis
heparin		True	1.1438350000000002	Not found	False	[]		duodenitis
heparin		True	1.0430990000000002	Not found	False	[]		enteritis
heparin		True	1.709461	Not found	False	[]		radiation oesophagitis
heparin		True	2.372438	Not found	False	[]		proctitis
heparin		True	3.77527	Not found	False	[]		proctitis haemorrhagic
heparin		True	1.225434	Not found	False	[]		colitis
heparin		True	1.199797	Not found	False	[]		impaired gastric emptying
heparin		True	18.77527	Not found	False	[]		post procedural constipation
heparin		True	3.77527	Not found	False	[]		dyschezia
heparin		True	3.77527	Not found	False	[]		dyskinesia oesophageal
heparin		True	8.5858	Not found	False	[]		cardiospasm
heparin		True	1.430862	Not found	False	[]		defaecation urgency
heparin		True	1.495204	Not found	False	[]		ileus paralytic
heparin		True	1.239955	Not found	False	[]		postoperative ileus
heparin		True	1.050317	Not found	False	[]		abdominal mass
heparin		True	1.4540755	Not found	False	[]		abdominal pain
heparin		True	1.0728328	Not found	False	[]		abdominal pain upper
heparin		True	3.163369	Not found	False	[]		abdominal rebound tenderness
heparin		True	1.163156	Not found	False	[]		abdominal tenderness
heparin		True	2.756021	Not found	False	[]		abdominal symptom
heparin		True	1.118399	Not found	False	[]		acute abdomen
heparin		True	3.77527	Not found	False	[]		intestinal congestion
heparin		True	8.5858	Not found	False	[]		peripancreatic fluid collection
heparin		True	2.120362	Not found	False	[]		retching
heparin		True	9.000024	Not found	False	[]		morning sickness
heparin		True	5.753825	Not found	False	[]		duodenal obstruction
heparin		True	2.17865	Not found	False	[]		volvulus of small bowel
heparin		True	2.17865	Not found	False	[]		distal intestinal obstruction syndrome
heparin		True	4.134002	Not found	False	[]		large intestinal obstruction
heparin		True	9.292927	Not found	False	[]		intestinal prolapse
heparin		True	1.367582	Not found	False	[]		acquired oesophageal web
heparin		True	1.050669	Not found	False	[]		rectal ulcer
heparin		True	1.693045	Not found	False	[]		duodenal perforation
heparin		True	1.088263	Not found	False	[]		large intestinal ulcer
heparin		True	4.500048	Not found	False	[]		oesophageal rupture
heparin		True	1.268346	Not found	False	[]		peptic ulcer
heparin		True	1.38199	Not found	False	[]		peptic ulcer perforation
heparin		True	1.02477	Not found	False	[]		gastrointestinal necrosis
heparin		True	2.574978	Not found	False	[]		intestinal ischaemia
heparin		True	5.124685	Not found	False	[]		mesenteric artery thrombosis
heparin		True	7.727839	Not found	False	[]		mesenteric vascular occlusion
heparin		True	3.43906	Not found	False	[]		mesenteric vein thrombosis
heparin		True	1.667215	Not found	False	[]		thrombosis mesenteric vessel
heparin		True	4.387667	Not found	False	[]		gastric varices
heparin		True	9.183533	Not found	False	[]		short-bowel syndrome
heparin		True	8.5858	Not found	False	[]		rectal neoplasm
heparin		True	8.5858	Not found	False	[]		gastrooesophageal cancer
heparin		True	8.5858	Not found	False	[]		colon cancer stage 0
heparin		True	2.055386	Not found	False	[]		colon cancer
heparin		True	1.38199	Not found	False	[]		intestinal metastasis
heparin		True	1.709461	Not found	False	[]		malignant peritoneal neoplasm
heparin		True	8.5858	Not found	False	[]		gingival cancer
heparin		True	1.38199	Not found	False	[]		oropharyngeal cancer
heparin		True	1.38199	Not found	False	[]		tongue neoplasm
heparin		True	1.225434	Not found	False	[]		pancreatic neoplasm
heparin		True	1.634565	Not found	False	[]		lip erosion
heparin		True	1.225434	Not found	False	[]		palatal disorder
heparin		True	1.38199	Not found	False	[]		mouth haemorrhage
heparin		True	1.0448380000000002	Not found	False	[]		oral candidiasis
heparin		True	1.364737	Not found	False	[]		pharyngitis
heparin		True	1.628066	Not found	False	[]		paraesthesia oral
heparin		True	2.17865	Not found	False	[]		gingival oedema
heparin		True	1.321085	Not found	False	[]		oedema mouth
heparin		True	1.693045	Not found	False	[]		intra-abdominal fluid collection
heparin		True	2.290235	Not found	False	[]		pelvic fluid collection
heparin		True	3.77527	Not found	False	[]		peritoneal abscess
heparin		True	3.054602	Not found	False	[]		peritoneal cloudy effluent
heparin		True	8.5858	Not found	False	[]		ultrafiltration failure
heparin		True	2.17865	Not found	False	[]		peritoneal perforation
heparin		True	1.728164	Not found	False	[]		peritonitis
heparin		True	1.440515	Not found	False	[]		retroperitoneal abscess
heparin		True	2.516863	Not found	False	[]		peritoneal adhesions
heparin		True	5.208391	Not found	False	[]		bloody peritoneal effluent
heparin		True	4.416086	Not found	False	[]		perirenal haematoma
heparin		True	2.17865	Not found	False	[]		peritoneal haematoma
heparin		True	2.668284	Not found	False	[]		peritoneal haemorrhage
heparin		True	5.0256300000000005	Not found	False	[]		retroperitoneal haematoma
heparin		True	2.055386	Not found	False	[]		salivary gland disorder
heparin		True	3.77527	Not found	False	[]		salivary gland pain
heparin		True	1.049505	Not found	False	[]		sialoadenitis
heparin		True	1.099985	Not found	False	[]		tongue biting
heparin		True	4.452321	Not found	False	[]		tongue haematoma
heparin		True	6.959983	Not found	False	[]		glossoptosis
heparin		True	1.0430990000000002	Not found	False	[]		protrusion tongue
heparin		True	3.77527	Not found	False	[]		strawberry tongue
heparin		True	1.38199	Not found	False	[]		gastrointestinal hypomotility
heparin		True	1.489524	Not found	False	[]		gastrointestinal sounds abnormal
heparin		True	2.055699	Not found	False	[]		abdominal discomfort
heparin		True	1.38199	Not found	False	[]		volvulus
heparin		True	3.77527	Not found	False	[]		oropharyngeal discomfort
heparin		True	8.048701999999999	Not found	False	[]		puncture site haemorrhage
heparin		True	38.88199	Not found	False	[]		puncture site infection
heparin		True	7.329215	Not found	False	[]		puncture site reaction
heparin		True	8.5858	Not found	False	[]		systemic leakage
heparin		True	4.1942	Not found	False	[]		vessel puncture site haematoma
heparin		True	2.896949	Not found	False	[]		vessel puncture site haemorrhage
heparin		True	2.516863	Not found	False	[]		application site haematoma
heparin		True	3.77527	Not found	False	[]		instillation site foreign body sensation
heparin		True	9.465522	Not found	False	[]		instillation site irritation
heparin		True	1.544342	Not found	False	[]		complication associated with device
heparin		True	1.504865	Not found	False	[]		device related infection
heparin		True	2.021327	Not found	False	[]		device related sepsis
heparin		True	2.346359	Not found	False	[]		catheter site discharge
heparin		True	14.391614	Not found	False	[]		catheter site haematoma
heparin		True	5.416288	Not found	False	[]		catheter site haemorrhage
heparin		True	1.3426	Not found	False	[]		catheter site infection
heparin		True	1.367582	Not found	False	[]		catheter site inflammation
heparin		True	1.38199	Not found	False	[]		catheter site necrosis
heparin		True	1.479778	Not found	False	[]		catheter site related reaction
heparin		True	2.705689	Not found	False	[]		vascular device infection
heparin		True	28.84532	Not found	False	[]		implant site abscess
heparin		True	4.452321	Not found	False	[]		implant site haemorrhage
heparin		True	4.292927	Not found	False	[]		implant site reaction
heparin		True	3.2421230000000003	Not found	False	[]		infusion site haemorrhage
heparin		True	1.183674	Not found	False	[]		infusion site infection
heparin		True	1.043697	Not found	False	[]		injection site erythema
heparin		True	3.77527	Not found	False	[]		injection site fibrosis
heparin		True	2.00214	Not found	False	[]		injection site haemorrhage
heparin		True	18.77527	Not found	False	[]		injection site hypersensitivity
heparin		True	1.116094	Not found	False	[]		injection site infection
heparin		True	1.831413	Not found	False	[]		injection site inflammation
heparin		True	1.824831	Not found	False	[]		injection site necrosis
heparin		True	1.049505	Not found	False	[]		injection site pallor
heparin		True	1.26807	Not found	False	[]		injection site rash
heparin		True	2.184152	Not found	False	[]		injection site vesicles
heparin		True	2.17865	Not found	False	[]		malabsorption from injection site
heparin		True	1.143878	Not found	False	[]		hyperpyrexia
heparin		True	2.612699	Not found	False	[]		post procedural fever
heparin		True	1.0535869	Not found	False	[]		pyrexia
heparin		True	18.77527	Not found	False	[]		agonal death struggle
heparin		True	1.987537	Not found	False	[]		brain death
heparin		True	1.6303545000000002	Not found	False	[]		death
heparin		True	1.381805	Not found	False	[]		foetal death
heparin		True	1.593719	Not found	False	[]		stillbirth
heparin		True	3.163369	Not found	False	[]		sudden infant death syndrome
heparin		True	1.1557839	Not found	False	[]		lethargy
heparin		True	1.200052	Not found	False	[]		feeling hot
heparin		True	1.053802	Not found	False	[]		feeling of body temperature change
heparin		True	1.024568	Not found	False	[]		hunger
heparin		True	1.2229569999999998	Not found	False	[]		peripheral coldness
heparin		True	1.126253	Not found	False	[]		discomfort
heparin		True	3.382467	Not found	False	[]		thirst
heparin		True	8.5858	Not found	False	[]		gait spastic
heparin		True	8.5858	Not found	False	[]		trendelenburg's symptom
heparin		True	1.839649	Not found	False	[]		bloody discharge
heparin		True	1.063323	Not found	False	[]		cold sweat
heparin		True	1.278254	Not found	False	[]		deformity
heparin		True	1.626126	Not found	False	[]		disease complication
heparin		True	1.1328242999999998	Not found	False	[]		flushing
heparin		True	1.1245018999999998	Not found	False	[]		general physical health deterioration
heparin		True	1.9740112	Not found	False	[]		hyperhidrosis
heparin		True	1.319731	Not found	False	[]		induration
heparin		True	1.38199	Not found	False	[]		macrosomia
heparin		True	1.38199	Not found	False	[]		lithiasis
heparin		True	1.858281	Not found	False	[]		multi-organ disorder
heparin		True	3.7532936	Not found	False	[]		multiple organ dysfunction syndrome
heparin		True	1.138524	Not found	False	[]		multimorbidity
heparin		True	1.475782	Not found	False	[]		nonspecific reaction
heparin		True	1.272487	Not found	False	[]		obstruction
heparin		True	8.057352	Not found	False	[]		organ failure
heparin		True	1.233373	Not found	False	[]		pallor
heparin		True	2.17865	Not found	False	[]		premature ageing
heparin		True	1.244371	Not found	False	[]		purulent discharge
heparin		True	1.600571	Not found	False	[]		secretion discharge
heparin		True	1.1608725	Not found	False	[]		swelling
heparin		True	7.6609284	Not found	False	[]		unevaluable event
heparin		True	1.950459	Not found	False	[]		wound secretion
heparin		True	9.183533	Not found	False	[]		foreign body reaction
heparin		True	3.163369	Not found	False	[]		serositis
heparin		True	7.329215	Not found	False	[]		soft tissue inflammation
heparin		True	1.744615	Not found	False	[]		systemic inflammatory response syndrome
heparin		True	1.551104	Not found	False	[]		mucosal erosion
heparin		True	2.00556	Not found	False	[]		mucosal haemorrhage
heparin		True	1.131018	Not found	False	[]		mucosal ulceration
heparin		True	5.753825	Not found	False	[]		precancerous mucosal lesion
heparin		True	3.77527	Not found	False	[]		allergic oedema
heparin		True	1.266112	Not found	False	[]		generalised oedema
heparin		True	8.5858	Not found	False	[]		oedema due to renal disease
heparin		True	3.77527	Not found	False	[]		costovertebral angle tenderness
heparin		True	1.4047930000000002	Not found	False	[]		facial pain
heparin		True	2.084956	Not found	False	[]		flank pain
heparin		True	5.753825	Not found	False	[]		hernia pain
heparin		True	1.440515	Not found	False	[]		phantom limb syndrome
heparin		True	2.17865	Not found	False	[]		post procedural discomfort
heparin		True	1.434804	Not found	False	[]		suprapubic pain
heparin		True	3.60775	Not found	False	[]		transmission of an infectious agent via product
heparin		True	1.131018	Not found	False	[]		product label confusion
heparin		True	4.134002	Not found	False	[]		virologic failure
heparin		True	1.131018	Not found	False	[]		alcohol withdrawal syndrome
heparin		True	4.387667	Not found	False	[]		delirium tremens
heparin		True	1.287608	Not found	False	[]		fibrosis
heparin		True	1.531418	Not found	False	[]		excessive granulation tissue
heparin		True	1.049505	Not found	False	[]		haemorrhagic cyst
heparin		True	1.153868	Not found	False	[]		mass
heparin		True	5.753825	Not found	False	[]		mandibular mass
heparin		True	1.5066890000000002	Not found	False	[]		wound necrosis
heparin		True	2.00556	Not found	False	[]		atrophy
heparin		True	1.026023	Not found	False	[]		calcinosis
heparin		True	1.434804	Not found	False	[]		hypertrophy
heparin		True	1.245885	Not found	False	[]		procedural pain
heparin		True	1.035301	Not found	False	[]		biliary colic
heparin		True	1.049505	Not found	False	[]		cholangitis acute
heparin		True	1.5066890000000002	Not found	False	[]		post procedural bile leak
heparin		True	1.2449690000000002	Not found	False	[]		cholecystitis acute
heparin		True	1.182227	Not found	False	[]		cholelithiasis
heparin		True	1.7972639999999998	Not found	False	[]		gallbladder enlargement
heparin		True	8.5858	Not found	False	[]		hyperplastic cholecystopathy
heparin		True	1.008463	Not found	False	[]		cholestasis
heparin		True	2.516863	Not found	False	[]		hyperbilirubinaemia neonatal
heparin		True	6.736269	Not found	False	[]		neonatal cholestasis
heparin		True	1.38199	Not found	False	[]		biloma
heparin		True	6.02121	Not found	False	[]		hepatic calcification
heparin		True	1.5917830000000002	Not found	False	[]		hepatic mass
heparin		True	3.073032	Not found	False	[]		hepatic rupture
heparin		True	3.77527	Not found	False	[]		hyperphosphatasaemia
heparin		True	1.38199	Not found	False	[]		liver graft loss
heparin		True	1.153604	Not found	False	[]		liver transplant rejection
heparin		True	1.274667	Not found	False	[]		traumatic liver injury
heparin		True	4.387667	Not found	False	[]		chronic hepatic failure
heparin		True	1.3176142	Not found	False	[]		hepatic failure
heparin		True	2.17865	Not found	False	[]		hepatic candidiasis
heparin		True	9.528646	Not found	False	[]		budd-chiari syndrome
heparin		True	3.77527	Not found	False	[]		hepatic artery aneurysm
heparin		True	8.5858	Not found	False	[]		hepatic artery occlusion
heparin		True	2.534577	Not found	False	[]		hepatic artery thrombosis
heparin		True	4.416086	Not found	False	[]		hepatic haematoma
heparin		True	2.00556	Not found	False	[]		hepatic haemorrhage
heparin		True	6.491649	Not found	False	[]		hepatic infarction
heparin		True	2.372438	Not found	False	[]		hepatic ischaemia
heparin		True	6.507243	Not found	False	[]		hepatic vein thrombosis
heparin		True	2.406906	Not found	False	[]		portal vein thrombosis
heparin		True	1.079744	Not found	False	[]		venoocclusive liver disease
heparin		True	3.77527	Not found	False	[]		hepatitis a
heparin		True	1.188419	Not found	False	[]		cholestatic liver injury
heparin		True	1.225434	Not found	False	[]		hepatitis alcoholic
heparin		True	1.173856	Not found	False	[]		hepatitis fulminant
heparin		True	1.035605	Not found	False	[]		hepatocellular injury
heparin		True	5.26285	Not found	False	[]		ischaemic hepatitis
heparin		True	2.292758	Not found	False	[]		hepatic neoplasm
heparin		True	3.77527	Not found	False	[]		hepatoblastoma
heparin		True	2.17865	Not found	False	[]		mixed liver injury
heparin		True	18.77527	Not found	False	[]		allergic transfusion reaction
heparin		True	2.17865	Not found	False	[]		erythema induratum
heparin		True	1.014503	Not found	False	[]		serum sickness
heparin		True	1.239955	Not found	False	[]		type i hypersensitivity
heparin		True	1.5066890000000002	Not found	False	[]		type iii immune complex mediated reaction
heparin		True	3.271336	Not found	False	[]		contrast media allergy
heparin		True	1.439045	Not found	False	[]		contrast media reaction
heparin		True	1.23804	Not found	False	[]		drug hypersensitivity
heparin		True	3.595679	Not found	False	[]		rubber sensitivity
heparin		True	3.77527	Not found	False	[]		reaction to preservatives
heparin		True	2.17865	Not found	False	[]		laryngotracheal oedema
heparin		True	1.973423	Not found	False	[]		rhinitis allergic
heparin		True	9.183533	Not found	False	[]		idiopathic urticaria
heparin		True	1.667215	Not found	False	[]		butterfly rash
heparin		True	3.77527	Not found	False	[]		lupus encephalitis
heparin		True	3.789123000000001	Not found	False	[]		lupus nephritis
heparin		True	1.85454	Not found	False	[]		myasthenia gravis crisis
heparin		True	1.04024	Not found	False	[]		nephrogenic systemic fibrosis
heparin		True	3.77527	Not found	False	[]		pulmonary sarcoidosis
heparin		True	2.341756	Not found	False	[]		cerebral amyloid angiopathy
heparin		True	6.02121	Not found	False	[]		refractoriness to platelet transfusion
heparin		True	2.17865	Not found	False	[]		chronic inflammatory demyelinating polyradiculoneuropathy
heparin		True	1.142607	Not found	False	[]		engraftment syndrome
heparin		True	1.1109829999999998	Not found	False	[]		glomerulonephritis
heparin		True	2.498638	Not found	False	[]		sepsis syndrome
heparin		True	12.569569	Not found	False	[]		aids related complication
heparin		True	3.408432	Not found	False	[]		acquired immunodeficiency syndrome
heparin		True	2.055386	Not found	False	[]		human herpesvirus 8 infection
heparin		True	4.134002	Not found	False	[]		immunodeficiency common variable
heparin		True	3.77527	Not found	False	[]		reaction to excipient
heparin		True	3.634424	Not found	False	[]		bacterial disease carrier
heparin		True	1.920705	Not found	False	[]		nosocomial infection
heparin		True	5.269736	Not found	False	[]		aeromonas infection
heparin		True	1.839649	Not found	False	[]		bacillus infection
heparin		True	3.595679	Not found	False	[]		bacterial pyelonephritis
heparin		True	1.001418	Not found	False	[]		bacteroides infection
heparin		True	1.1697584	Not found	False	[]		cellulitis
heparin		True	9.422691	Not found	False	[]		cellulitis gangrenous
heparin		True	1.55284	Not found	False	[]		citrobacter infection
heparin		True	1.026364	Not found	False	[]		meningitis bacterial
heparin		True	5.753825	Not found	False	[]		propionibacterium infection
heparin		True	6.736269	Not found	False	[]		respiratory tract infection bacterial
heparin		True	8.5858	Not found	False	[]		stomatococcal infection
heparin		True	1.433889	Not found	False	[]		urinary tract infection bacterial
heparin		True	2.756021	Not found	False	[]		wound infection bacterial
heparin		True	8.5858	Not found	False	[]		bordetella infection
heparin		True	2.17865	Not found	False	[]		diphtheria
heparin		True	1.748783	Not found	False	[]		enterobacter infection
heparin		True	6.139669	Not found	False	[]		enterobacter pneumonia
heparin		True	1.867042	Not found	False	[]		enterococcal bacteraemia
heparin		True	1.928027	Not found	False	[]		enterococcal infection
heparin		True	1.961733	Not found	False	[]		urinary tract infection enterococcal
heparin		True	1.401917	Not found	False	[]		escherichia infection
heparin		True	1.078353	Not found	False	[]		escherichia urinary tract infection
heparin		True	1.38199	Not found	False	[]		fusobacterium infection
heparin		True	2.17865	Not found	False	[]		lemierre syndrome
heparin		True	2.184152	Not found	False	[]		haemophilus infection
heparin		True	1.667215	Not found	False	[]		pneumonia haemophilus
heparin		True	3.061252	Not found	False	[]		pneumonia klebsiella
heparin		True	2.43248	Not found	False	[]		pneumonia legionella
heparin		True	18.77527	Not found	False	[]		leptospirosis
heparin		True	8.5858	Not found	False	[]		pneumonia moraxella
heparin		True	4.134002	Not found	False	[]		meningococcal sepsis
heparin		True	2.17865	Not found	False	[]		pasteurella infection
heparin		True	2.075676	Not found	False	[]		lung infection pseudomonal
heparin		True	4.895587	Not found	False	[]		pseudomonal bacteraemia
heparin		True	1.830287	Not found	False	[]		pseudomonal sepsis
heparin		True	1.338156	Not found	False	[]		pseudomonas infection
heparin		True	3.47411	Not found	False	[]		urinary tract infection pseudomonal
heparin		True	1.941026	Not found	False	[]		wound infection pseudomonas
heparin		True	4.292927	Not found	False	[]		salmonella sepsis
heparin		True	36.015398	Not found	False	[]		serratia bacteraemia
heparin		True	8.82384	Not found	False	[]		serratia infection
heparin		True	1.771689	Not found	False	[]		pneumonia staphylococcal
heparin		True	1.29902	Not found	False	[]		staphylococcal bacteraemia
heparin		True	1.3993849	Not found	False	[]		staphylococcal infection
heparin		True	1.38199	Not found	False	[]		staphylococcal osteomyelitis
heparin		True	1.465616	Not found	False	[]		staphylococcal sepsis
heparin		True	2.290235	Not found	False	[]		urinary tract infection staphylococcal
heparin		True	1.153604	Not found	False	[]		wound infection staphylococcal
heparin		True	1.300255	Not found	False	[]		beta haemolytic streptococcal infection
heparin		True	8.5858	Not found	False	[]		group b streptococcus neonatal sepsis
heparin		True	2.372438	Not found	False	[]		pneumococcal sepsis
heparin		True	1.881132	Not found	False	[]		pneumonia pneumococcal
heparin		True	2.104776	Not found	False	[]		pneumonia streptococcal
heparin		True	2.487163	Not found	False	[]		streptococcal bacteraemia
heparin		True	1.880781	Not found	False	[]		streptococcal infection
heparin		True	3.77527	Not found	False	[]		pneumonia chlamydial
heparin		True	8.5858	Not found	False	[]		candida osteomyelitis
heparin		True	1.824491	Not found	False	[]		candida sepsis
heparin		True	4.12188	Not found	False	[]		candiduria
heparin		True	2.516863	Not found	False	[]		hepatosplenic candidiasis
heparin		True	2.341756	Not found	False	[]		respiratory moniliasis
heparin		True	2.17865	Not found	False	[]		genital infection fungal
heparin		True	28.84532	Not found	False	[]		laryngitis fungal
heparin		True	1.049505	Not found	False	[]		infective aneurysm
heparin		True	1.3941469999999998	Not found	False	[]		onychomycosis
heparin		True	1.38199	Not found	False	[]		upper respiratory fungal infection
heparin		True	4.500048	Not found	False	[]		urinary tract infection fungal
heparin		True	2.756021	Not found	False	[]		histoplasmosis
heparin		True	2.17865	Not found	False	[]		body tinea
heparin		True	4.134002	Not found	False	[]		dermatophytosis
heparin		True	2.055386	Not found	False	[]		tinea infection
heparin		True	1.126653	Not found	False	[]		abscess jaw
heparin		True	1.38199	Not found	False	[]		bone abscess
heparin		True	5.753825	Not found	False	[]		infective spondylitis
heparin		True	1.227915	Not found	False	[]		osteomyelitis
heparin		True	1.667215	Not found	False	[]		osteomyelitis acute
heparin		True	1.440515	Not found	False	[]		osteomyelitis chronic
heparin		True	2.6666990000000004	Not found	False	[]		cavernous sinus thrombosis
heparin		True	3.595679	Not found	False	[]		spinal cord abscess
heparin		True	18.77527	Not found	False	[]		subdural empyema
heparin		True	1.709461	Not found	False	[]		amniotic cavity infection
heparin		True	3.77527	Not found	False	[]		funisitis
heparin		True	1.38199	Not found	False	[]		uterine infection
heparin		True	1.2338509999999998	Not found	False	[]		abscess
heparin		True	1.944535	Not found	False	[]		empyema
heparin		True	3.271336	Not found	False	[]		graft infection
heparin		True	5.753825	Not found	False	[]		groin infection
heparin		True	3.843555	Not found	False	[]		infection susceptibility increased
heparin		True	4.019578	Not found	False	[]		mediastinitis
heparin		True	1.225434	Not found	False	[]		neonatal infection
heparin		True	4.134002	Not found	False	[]		pelvic infection
heparin		True	1.187486	Not found	False	[]		postoperative wound infection
heparin		True	1.107798	Not found	False	[]		respiratory tract infection
heparin		True	1.0444269	Not found	False	[]		pneumonia
heparin		True	1.586018	Not found	False	[]		lung abscess
heparin		True	1.85454	Not found	False	[]		orchitis
heparin		True	2.075968	Not found	False	[]		abscess neck
heparin		True	3.77527	Not found	False	[]		perineal abscess
heparin		True	1.049505	Not found	False	[]		psoas abscess
heparin		True	2.075968	Not found	False	[]		acinetobacter bacteraemia
heparin		True	2.628939	Not found	False	[]		bacteraemia
heparin		True	2.17865	Not found	False	[]		bacterial toxaemia
heparin		True	1.998139	Not found	False	[]		fungaemia
heparin		True	2.029152	Not found	False	[]		fungal sepsis
heparin		True	1.38199	Not found	False	[]		post procedural sepsis
heparin		True	2.150336	Not found	False	[]		pulmonary sepsis
heparin		True	1.6694011	Not found	False	[]		sepsis
heparin		True	2.17865	Not found	False	[]		septic rash
heparin		True	1.8030512	Not found	False	[]		septic shock
heparin		True	1.440515	Not found	False	[]		thrombophlebitis septic
heparin		True	1.11828	Not found	False	[]		urosepsis
heparin		True	8.5858	Not found	False	[]		dermatitis infected
heparin		True	1.709461	Not found	False	[]		pyoderma
heparin		True	5.753825	Not found	False	[]		chronic tonsillitis
heparin		True	8.5858	Not found	False	[]		nasal abscess
heparin		True	14.087155	Not found	False	[]		peritonsillitis
heparin		True	1.239955	Not found	False	[]		tracheobronchitis
heparin		True	1.140389	Not found	False	[]		upper respiratory tract infection
heparin		True	1.096326	Not found	False	[]		pyelonephritis
heparin		True	1.411613	Not found	False	[]		pyelonephritis acute
heparin		True	2.17865	Not found	False	[]		ureteritis
heparin		True	1.0881993	Not found	False	[]		urinary tract infection
heparin		True	3.595679	Not found	False	[]		arteriovenous fistula site infection
heparin		True	3.77527	Not found	False	[]		phlebitis infective
heparin		True	4.134002	Not found	False	[]		shunt infection
heparin		True	1.0430990000000002	Not found	False	[]		mycoplasma infection
heparin		True	3.77527	Not found	False	[]		trichomoniasis
heparin		True	8.5858	Not found	False	[]		bartonellosis
heparin		True	1.138524	Not found	False	[]		genital herpes
heparin		True	1.507654	Not found	False	[]		human herpesvirus 6 infection
heparin		True	1.38199	Not found	False	[]		meningitis herpes
heparin		True	2.290235	Not found	False	[]		pneumonia herpes viral
heparin		True	1.049505	Not found	False	[]		pneumonia influenzal
heparin		True	4.134002	Not found	False	[]		mumps
heparin		True	1.1634190000000002	Not found	False	[]		bk virus infection
heparin		True	1.002224	Not found	False	[]		respiratory syncytial virus infection
heparin		True	5.269736	Not found	False	[]		rotavirus infection
heparin		True	1.38199	Not found	False	[]		measles
heparin		True	3.77527	Not found	False	[]		corona virus infection
heparin		True	8.5858	Not found	False	[]		lower respiratory tract infection viral
heparin		True	3.789123000000001	Not found	False	[]		meningitis viral
heparin		True	3.77527	Not found	False	[]		post viral fatigue syndrome
heparin		True	2.6666990000000004	Not found	False	[]		pneumonia pseudomonal
heparin		True	8.5858	Not found	False	[]		vaginal infection
heparin		True	9.183533	Not found	False	[]		avulsion fracture
heparin		True	2.17865	Not found	False	[]		bone fissure
heparin		True	1.269031	Not found	False	[]		compression fracture
heparin		True	1.368093	Not found	False	[]		pathological fracture
heparin		True	1.38199	Not found	False	[]		limb traumatic amputation
heparin		True	18.77527	Not found	False	[]		synovial rupture
heparin		True	1.255527	Not found	False	[]		femoral neck fracture
heparin		True	1.245885	Not found	False	[]		acetabulum fracture
heparin		True	2.075968	Not found	False	[]		fractured sacrum
heparin		True	3.797809	Not found	False	[]		sternal fracture
heparin		True	2.50519	Not found	False	[]		ulna fracture
heparin		True	2.055386	Not found	False	[]		respiratory fume inhalation disorder
heparin		True	1.7098	Not found	False	[]		acute generalised exanthematous pustulosis
heparin		True	3.77527	Not found	False	[]		chemical poisoning
heparin		True	1.0430990000000002	Not found	False	[]		differentiation syndrome
heparin		True	1.0430990000000002	Not found	False	[]		toxic encephalopathy
heparin		True	1.38199	Not found	False	[]		toxic neuropathy
heparin		True	3.77527	Not found	False	[]		aortic injury
heparin		True	1.634917	Not found	False	[]		arterial injury
heparin		True	4.861351	Not found	False	[]		arterial rupture
heparin		True	2.560481	Not found	False	[]		vascular injury
heparin		True	1.225434	Not found	False	[]		venous injury
heparin		True	2.502431	Not found	False	[]		brain herniation
heparin		True	3.073032	Not found	False	[]		decerebration
heparin		True	8.5858	Not found	False	[]		diffuse axonal injury
heparin		True	3.3016590000000003	Not found	False	[]		extradural haematoma
heparin		True	2.026908	Not found	False	[]		subdural haemorrhage
heparin		True	1.272077	Not found	False	[]		pneumothorax
heparin		True	3.060899	Not found	False	[]		haemothorax
heparin		True	1.510151	Not found	False	[]		traumatic lung injury
heparin		True	2.17865	Not found	False	[]		near drowning
heparin		True	3.77527	Not found	False	[]		pneumoconiosis
heparin		True	2.17865	Not found	False	[]		tracheal injury
heparin		True	3.073032	Not found	False	[]		tracheal obstruction
heparin		True	8.5858	Not found	False	[]		iliotibial band syndrome
heparin		True	1.024568	Not found	False	[]		ligament sprain
heparin		True	8.5858	Not found	False	[]		post-traumatic neck syndrome
heparin		True	1.239955	Not found	False	[]		eschar
heparin		True	2.647536	Not found	False	[]		fat embolism
heparin		True	6.423087300000001	Not found	False	[]		injury
heparin		True	3.163369	Not found	False	[]		internal injury
heparin		True	1.112455	Not found	False	[]		wound
heparin		True	1.118399	Not found	False	[]		wound complication
heparin		True	1.089609	Not found	False	[]		wound haemorrhage
heparin		True	6.736269	Not found	False	[]		brachial plexus injury
heparin		True	8.5858	Not found	False	[]		femoral nerve injury
heparin		True	6.736269	Not found	False	[]		kidney rupture
heparin		True	10.9500233	Not found	False	[]		renal injury
heparin		True	9.292927	Not found	False	[]		scrotal haematoma
heparin		True	1.020298	Not found	False	[]		blister
heparin		True	1.863281	Not found	False	[]		blood blister
heparin		True	1.289164	Not found	False	[]		skin laceration
heparin		True	2.284945	Not found	False	[]		subcutaneous haematoma
heparin		True	8.5858	Not found	False	[]		spinal cord injury thoracic
heparin		True	3.163369	Not found	False	[]		spinal epidural haemorrhage
heparin		True	3.517004	Not found	False	[]		osteoradionecrosis
heparin		True	8.5858	Not found	False	[]		radiation fibrosis
heparin		True	2.939321	Not found	False	[]		incorrect drug administration rate
heparin		True	5.357785	Not found	False	[]		intercepted product administration error
heparin		True	4.441021	Not found	False	[]		poor quality product administered
heparin		True	1.935242	Not found	False	[]		circumstance or information capable of leading to medication error
heparin		True	1.061528	Not found	False	[]		intercepted medication error
heparin		True	1.3575891	Not found	False	[]		medication error
heparin		True	1.430862	Not found	False	[]		documented hypersensitivity to administered product
heparin		True	1.04494	Not found	False	[]		labelled drug-drug interaction medication error
heparin		True	1.062257	Not found	False	[]		anaesthetic complication neurological
heparin		True	2.17865	Not found	False	[]		recurrence of neuromuscular blockade
heparin		True	1.274667	Not found	False	[]		arterial restenosis
heparin		True	9.292927	Not found	False	[]		arteriovenous fistula occlusion
heparin		True	3.060899	Not found	False	[]		arteriovenous fistula site complication
heparin		True	14.472999	Not found	False	[]		arteriovenous fistula site haemorrhage
heparin		True	6.485714	Not found	False	[]		arteriovenous fistula thrombosis
heparin		True	9.183533	Not found	False	[]		arteriovenous graft site haemorrhage
heparin		True	5.753825	Not found	False	[]		arteriovenous graft thrombosis
heparin		True	1.6632170000000002	Not found	False	[]		blue toe syndrome
heparin		True	10.69112	Not found	False	[]		cardiac valve replacement complication
heparin		True	4.59181	Not found	False	[]		reperfusion injury
heparin		True	2.50519	Not found	False	[]		vascular access complication
heparin		True	2.816978	Not found	False	[]		vascular graft complication
heparin		True	3.334085	Not found	False	[]		vascular graft occlusion
heparin		True	4.537142	Not found	False	[]		vascular procedure complication
heparin		True	4.566135	Not found	False	[]		vascular pseudoaneurysm
heparin		True	15.936436	Not found	False	[]		vascular pseudoaneurysm ruptured
heparin		True	2.075968	Not found	False	[]		vasoplegia syndrome
heparin		True	1.049505	Not found	False	[]		vessel perforation
heparin		True	1.38199	Not found	False	[]		medical device site reaction
heparin		True	3.77527	Not found	False	[]		stent-graft endoleak
heparin		True	7.727839	Not found	False	[]		agitation postoperative
heparin		True	1.709461	Not found	False	[]		confusion postoperative
heparin		True	2.17865	Not found	False	[]		mental status changes postoperative
heparin		True	4.134002	Not found	False	[]		post procedural stroke
heparin		True	2.9682470000000003	Not found	False	[]		air embolism
heparin		True	3.969108	Not found	False	[]		anastomotic leak
heparin		True	2.341756	Not found	False	[]		anastomotic stenosis
heparin		True	1.149319	Not found	False	[]		complications of transplant surgery
heparin		True	6.02121	Not found	False	[]		delayed engraftment
heparin		True	14.087155	Not found	False	[]		failure to anastomose
heparin		True	2.266551	Not found	False	[]		graft complication
heparin		True	11.394509	Not found	False	[]		graft haemorrhage
heparin		True	2.498638	Not found	False	[]		graft loss
heparin		True	9.205397	Not found	False	[]		graft thrombosis
heparin		True	7.727839	Not found	False	[]		haemodialysis-induced symptom
heparin		True	1.161398	Not found	False	[]		iatrogenic injury
heparin		True	2.17865	Not found	False	[]		incision site erythema
heparin		True	3.075224	Not found	False	[]		incision site haemorrhage
heparin		True	6.226630999999999	Not found	False	[]		procedural haemorrhage
heparin		True	1.96311	Not found	False	[]		peritoneal dialysis complication
heparin		True	2.6102504	Not found	False	[]		post procedural complication
heparin		True	2.075968	Not found	False	[]		post procedural discharge
heparin		True	3.194732	Not found	False	[]		post procedural haematoma
heparin		True	3.1609828	Not found	False	[]		post procedural haemorrhage
heparin		True	4.006133999999999	Not found	False	[]		postoperative thrombosis
heparin		True	3.1187452	Not found	False	[]		procedural complication
heparin		True	2.290235	Not found	False	[]		procedural hypertension
heparin		True	3.95582	Not found	False	[]		procedural hypotension
heparin		True	3.060899	Not found	False	[]		reocclusion
heparin		True	1.770937	Not found	False	[]		shunt occlusion
heparin		True	3.163369	Not found	False	[]		shunt stenosis
heparin		True	3.797809	Not found	False	[]		shunt thrombosis
heparin		True	2.8546820000000004	Not found	False	[]		surgical procedure repeated
heparin		True	1.225434	Not found	False	[]		suture related complication
heparin		True	1.555184	Not found	False	[]		suture rupture
heparin		True	1.583926	Not found	False	[]		transplant failure
heparin		True	3.073032	Not found	False	[]		wound decomposition
heparin		True	1.797003	Not found	False	[]		wound dehiscence
heparin		True	8.5858	Not found	False	[]		respiratory tract haemorrhage
heparin		True	4.006133999999999	Not found	False	[]		post procedural pulmonary embolism
heparin		True	5.087545	Not found	False	[]		postoperative thoracic procedure complication
heparin		True	2.831174	Not found	False	[]		tracheal haemorrhage
heparin		True	4.134002	Not found	False	[]		weaning failure
heparin		True	1.081665	Not found	False	[]		engraft failure
heparin		True	1.38199	Not found	False	[]		skin flap necrosis
heparin		True	8.5858	Not found	False	[]		skin graft failure
heparin		True	1.245885	Not found	False	[]		transfusion-related acute lung injury
heparin		True	1.417975	Not found	False	[]		complications of transplanted kidney
heparin		True	9.000024	Not found	False	[]		post procedural haematuria
heparin		True	5.161214999999999	Not found	False	[]		postoperative renal failure
heparin		True	2.516863	Not found	False	[]		renal transplant failure
heparin		True	8.5858	Not found	False	[]		stenosis of vesicourethral anastomosis
heparin		True	2.756021	Not found	False	[]		urinoma
heparin		True	18.77527	Not found	False	[]		vaccination complication
heparin		True	1.340355	Not found	False	[]		maternal drugs affecting foetus
heparin		True	8.5858	Not found	False	[]		traumatic haemothorax
heparin		True	1.38199	Not found	False	[]		drug dispensed to wrong patient
heparin		True	6.02121	Not found	False	[]		kussmaul respiration
heparin		True	1.4163097	Not found	False	[]		metabolic acidosis
heparin		True	3.668614	Not found	False	[]		alkalosis
heparin		True	3.77527	Not found	False	[]		alkalosis hypochloraemic
heparin		True	1.249961	Not found	False	[]		acidosis
heparin		True	1.38199	Not found	False	[]		neonatal respiratory acidosis
heparin		True	1.409731	Not found	False	[]		respiratory acidosis
heparin		True	2.1047515000000003	Not found	False	[]		respiratory failure
heparin		True	1.440515	Not found	False	[]		wernicke's encephalopathy
heparin		True	8.5858	Not found	False	[]		wernicke-korsakoff syndrome
heparin		True	2.17865	Not found	False	[]		bulimia nervosa
heparin		True	1.131018	Not found	False	[]		appetite disorder
heparin		True	1.4549530000000002	Not found	False	[]		cachexia
heparin		True	3.77527	Not found	False	[]		selective eating disorder
heparin		True	1.746463	Not found	False	[]		malnutrition
heparin		True	1.048893	Not found	False	[]		osteolysis
heparin		True	2.17865	Not found	False	[]		senile osteoporosis
heparin		True	1.38199	Not found	False	[]		calcification metastatic
heparin		True	2.17865	Not found	False	[]		calcium metabolism disorder
heparin		True	1.38199	Not found	False	[]		dystrophic calcification
heparin		True	1.245885	Not found	False	[]		hypermagnesaemia
heparin		True	3.77527	Not found	False	[]		magnesium metabolism disorder
heparin		True	1.138524	Not found	False	[]		hyperosmolar state
heparin		True	1.0055085	Found	False	[]	hyperkalemia	hyperkalaemia
heparin		True	2.516863	Not found	False	[]		sodium retention
heparin		True	1.077666	Not found	False	[]		hypovolaemia
heparin		True	2.802145	Not found	False	[]		shock haemorrhagic
heparin		True	1.300255	Not found	False	[]		hypervolaemia
heparin		True	3.77527	Not found	False	[]		mineral deficiency
heparin		True	8.5858	Not found	False	[]		cholesterosis
heparin		True	1.219366	Not found	False	[]		hypercholesterolaemia
heparin		True	1.048893	Not found	False	[]		hypertriglyceridaemia
heparin		True	1.218791	Not found	False	[]		dyslipidaemia
heparin		True	3.163369	Not found	False	[]		facial wasting
heparin		True	1.452321	Not found	False	[]		hypercreatininaemia
heparin		True	5.753825	Not found	False	[]		hyperlipasaemia
heparin		True	1.709461	Not found	False	[]		hypermetabolism
heparin		True	2.17865	Not found	False	[]		hypometabolism
heparin		True	2.001023	Not found	False	[]		metabolic encephalopathy
heparin		True	1.941026	Not found	False	[]		cardiometabolic syndrome
heparin		True	2.6666990000000004	Not found	False	[]		hyperhomocysteinaemia
heparin		True	11.394509	Not found	False	[]		uraemic encephalopathy
heparin		True	2.351283	Not found	False	[]		gouty arthritis
heparin		True	3.319961	Not found	False	[]		bone erosion
heparin		True	2.5739650000000003	Not found	False	[]		bone lesion
heparin		True	1.463531	Not found	False	[]		exostosis
heparin		True	1.070665	Not found	False	[]		osteitis
heparin		True	3.021113	Not found	False	[]		osteosclerosis
heparin		True	1.225434	Not found	False	[]		periostitis
heparin		True	2.7062	Not found	False	[]		bone sequestrum
heparin		True	9.292927	Not found	False	[]		vertebral column mass
heparin		True	1.693045	Not found	False	[]		bone swelling
heparin		True	1.138524	Not found	False	[]		collagen disorder
heparin		True	3.163369	Not found	False	[]		myofascitis
heparin		True	3.77527	Not found	False	[]		arthrofibrosis
heparin		True	2.17865	Not found	False	[]		articular calcification
heparin		True	2.689648	Not found	False	[]		facet joint syndrome
heparin		True	1.072782	Not found	False	[]		joint contracture
heparin		True	1.045434	Not found	False	[]		joint range of motion decreased
heparin		True	1.225434	Not found	False	[]		joint warmth
heparin		True	1.709461	Not found	False	[]		cervicobrachial syndrome
heparin		True	1.442311	Not found	False	[]		spinal osteoarthritis
heparin		True	2.290235	Not found	False	[]		myofascial pain syndrome
heparin		True	2.17865	Not found	False	[]		muscle fibrosis
heparin		True	1.856164	Not found	False	[]		muscle haemorrhage
heparin		True	3.789123000000001	Not found	False	[]		neuromyopathy
heparin		True	3.163369	Not found	False	[]		periodic limb movement disorder
heparin		True	8.5858	Not found	False	[]		hypertonia neonatal
heparin		True	1.359259	Not found	False	[]		nuchal rigidity
heparin		True	8.5858	Not found	False	[]		stiff person syndrome
heparin		True	1.945921	Not found	False	[]		trismus
heparin		True	5.269736	Not found	False	[]		myasthenic syndrome
heparin		True	6.259874	Not found	False	[]		compartment syndrome
heparin		True	3.319961	Not found	False	[]		intensive care unit acquired weakness
heparin		True	1.430175	Not found	False	[]		muscle necrosis
heparin		True	1.049505	Not found	False	[]		finger deformity
heparin		True	3.77527	Not found	False	[]		knee deformity
heparin		True	1.7972639999999998	Not found	False	[]		intervertebral disc compression
heparin		True	1.05413	Not found	False	[]		intervertebral disc degeneration
heparin		True	1.367582	Not found	False	[]		intervertebral disc displacement
heparin		True	1.100943	Not found	False	[]		intervertebral disc protrusion
heparin		True	1.770937	Not found	False	[]		intervertebral disc space narrowing
heparin		True	2.516863	Not found	False	[]		nose deformity
heparin		True	3.811205	Not found	False	[]		kyphosis
heparin		True	2.17865	Not found	False	[]		deformity thorax
heparin		True	8.5858	Not found	False	[]		calcification of muscle
heparin		True	2.078619	Not found	False	[]		extremity contracture
heparin		True	1.020436	Not found	False	[]		musculoskeletal disorder
heparin		True	3.163369	Not found	False	[]		nodule
heparin		True	1.3012	Not found	False	[]		fistula
heparin		True	2.17865	Not found	False	[]		inguinal mass
heparin		True	1.667215	Not found	False	[]		neck mass
heparin		True	1.667215	Not found	False	[]		soft tissue haemorrhage
heparin		True	1.510151	Not found	False	[]		soft tissue necrosis
heparin		True	8.5858	Not found	False	[]		angiolipoma
heparin		True	18.77527	Not found	False	[]		desmoid tumour
heparin		True	2.6666990000000004	Not found	False	[]		fibroma
heparin		True	1.38199	Not found	False	[]		bone cancer metastatic
heparin		True	1.053162	Not found	False	[]		metastases to bone
heparin		True	3.77527	Not found	False	[]		rhabdomyosarcoma
heparin		True	3.77527	Not found	False	[]		rhabdomyosarcoma recurrent
heparin		True	9.000024	Not found	False	[]		bursa disorder
heparin		True	8.5858	Not found	False	[]		tendinous contracture
heparin		True	1.440515	Not found	False	[]		myopathy
heparin		True	1.225434	Not found	False	[]		breast cyst
heparin		True	3.77527	Not found	False	[]		breast cancer stage iv
heparin		True	2.17865	Not found	False	[]		inflammatory carcinoma of the breast
heparin		True	1.197438	Not found	False	[]		dermal cyst
heparin		True	2.055386	Not found	False	[]		acrochordon
heparin		True	1.38199	Not found	False	[]		haemangioma of skin
heparin		True	2.516863	Not found	False	[]		keratoacanthoma
heparin		True	8.5858	Not found	False	[]		oropharyngeal neoplasm
heparin		True	1.225434	Not found	False	[]		metastases to bladder
heparin		True	1.47414	Not found	False	[]		haemangioma
heparin		True	1.245885	Not found	False	[]		adenoma benign
heparin		True	2.17865	Not found	False	[]		angiosarcoma
heparin		True	2.17865	Not found	False	[]		vascular neoplasm
heparin		True	1.053802	Not found	False	[]		adenocarcinoma
heparin		True	2.17865	Not found	False	[]		pelvic neoplasm
heparin		True	2.831174	Not found	False	[]		urinary tract obstruction
heparin		True	2.17865	Not found	False	[]		tumour associated fever
heparin		True	1.029025	Not found	False	[]		tumour haemorrhage
heparin		True	5.753825	Not found	False	[]		tumour thrombosis
heparin		True	18.77527	Not found	False	[]		pineal gland cyst
heparin		True	3.77527	Not found	False	[]		morton's neuralgia
heparin		True	1.38199	Not found	False	[]		medulloblastoma
heparin		True	4.134002	Not found	False	[]		astrocytoma
heparin		True	8.5858	Not found	False	[]		ependymoma
heparin		True	1.38199	Not found	False	[]		glioma
heparin		True	9.183533	Not found	False	[]		meningeal neoplasm
heparin		True	3.77527	Not found	False	[]		schwannoma
heparin		True	8.5858	Not found	False	[]		renal cyst ruptured
heparin		True	2.055386	Not found	False	[]		metastatic carcinoma of the bladder
heparin		True	1.26807	Not found	False	[]		renal cell carcinoma
heparin		True	1.020436	Not found	False	[]		ovarian cyst
heparin		True	1.3251750000000002	Not found	False	[]		uterine leiomyoma
heparin		True	1.367582	Not found	False	[]		uterine polyp
heparin		True	3.77527	Not found	False	[]		cervix cancer metastatic
heparin		True	2.612699	Not found	False	[]		ovarian cancer recurrent
heparin		True	8.5858	Not found	False	[]		prostate cancer stage ii
heparin		True	1.049505	Not found	False	[]		nasal polyps
heparin		True	8.5858	Not found	False	[]		hypopharyngeal cancer
heparin		True	3.163369	Not found	False	[]		laryngeal cancer
heparin		True	18.77527	Not found	False	[]		non-small cell lung cancer recurrent
heparin		True	8.5858	Not found	False	[]		nasopharyngeal cancer
heparin		True	5.679954	Not found	False	[]		bronchial carcinoma
heparin		True	2.17865	Not found	False	[]		bronchioloalveolar carcinoma
heparin		True	3.595679	Not found	False	[]		small cell lung cancer metastatic
heparin		True	2.17865	Not found	False	[]		malignant melanoma in situ
heparin		True	4.452321	Not found	False	[]		gliosis
heparin		True	2.6666990000000004	Not found	False	[]		carotid artery aneurysm
heparin		True	6.139669	Not found	False	[]		carotid artery dissection
heparin		True	1.926832	Not found	False	[]		intracranial aneurysm
heparin		True	1.434804	Not found	False	[]		basal ganglia haemorrhage
heparin		True	5.269736	Not found	False	[]		basal ganglia infarction
heparin		True	1.620179	Not found	False	[]		brain stem haemorrhage
heparin		True	2.497707	Not found	False	[]		brain stem infarction
heparin		True	2.181212	Not found	False	[]		carotid artery occlusion
heparin		True	3.299331	Not found	False	[]		carotid artery thrombosis
heparin		True	3.77527	Not found	False	[]		cerebellar embolism
heparin		True	2.456308	Not found	False	[]		cerebellar haematoma
heparin		True	2.709444	Not found	False	[]		cerebellar haemorrhage
heparin		True	2.963619	Not found	False	[]		cerebellar infarction
heparin		True	9.000024	Not found	False	[]		cerebellar ischaemia
heparin		True	3.442679	Not found	False	[]		cerebral artery embolism
heparin		True	4.726226	Not found	False	[]		cerebral artery occlusion
heparin		True	5.072371	Not found	False	[]		cerebral artery thrombosis
heparin		True	2.331473	Not found	False	[]		cerebral haematoma
heparin		True	1.8414512	Not found	False	[]		cerebral haemorrhage
heparin		True	3.163369	Not found	False	[]		cerebral haemorrhage foetal
heparin		True	7.329215	Not found	False	[]		cerebral haemorrhage neonatal
heparin		True	2.3633557	Not found	False	[]		cerebral infarction
heparin		True	1.2992499999999998	Not found	False	[]		cerebral ischaemia
heparin		True	2.655318	Not found	False	[]		cerebral thrombosis
heparin		True	3.2421230000000003	Not found	False	[]		embolic cerebral infarction
heparin		True	1.864561	Not found	False	[]		embolic stroke
heparin		True	2.6531643000000003	Not found	False	[]		haemorrhage intracranial
heparin		True	3.630662	Not found	False	[]		haemorrhagic cerebral infarction
heparin		True	2.647437	Not found	False	[]		haemorrhagic stroke
heparin		True	1.029915	Not found	False	[]		haemorrhagic transformation stroke
heparin		True	2.280419	Not found	False	[]		intracranial haematoma
heparin		True	2.5881190000000003	Not found	False	[]		intraventricular haemorrhage
heparin		True	4.113457	Not found	False	[]		ischaemic cerebral infarction
heparin		True	1.673663	Not found	False	[]		ischaemic stroke
heparin		True	1.858281	Not found	False	[]		lacunar infarction
heparin		True	2.6666990000000004	Not found	False	[]		putamen haemorrhage
heparin		True	4.019578	Not found	False	[]		ruptured cerebral aneurysm
heparin		True	2.752986	Not found	False	[]		subarachnoid haemorrhage
heparin		True	8.5858	Not found	False	[]		subarachnoid haemorrhage neonatal
heparin		True	12.892396	Not found	False	[]		thalamic infarction
heparin		True	2.896949	Not found	False	[]		thrombotic stroke
heparin		True	1.489524	Not found	False	[]		carotid artery disease
heparin		True	1.988323	Not found	False	[]		carotid artery stenosis
heparin		True	1.0430990000000002	Not found	False	[]		cerebral artery stenosis
heparin		True	1.440515	Not found	False	[]		cerebral microangiopathy
heparin		True	1.440515	Not found	False	[]		cerebral vasoconstriction
heparin		True	2.028433	Not found	False	[]		cerebrovascular disorder
heparin		True	8.5858	Not found	False	[]		cerebrovascular stenosis
heparin		True	3.77527	Not found	False	[]		vascular encephalopathy
heparin		True	5.531536	Not found	False	[]		cerebral venous thrombosis
heparin		True	1.384443	Not found	False	[]		intracranial venous sinus thrombosis
heparin		True	5.266261999999999	Not found	False	[]		superior sagittal sinus thrombosis
heparin		True	2.129003	Not found	False	[]		transverse sinus thrombosis
heparin		True	2.516863	Not found	False	[]		reversible ischaemic neurological deficit
heparin		True	1.008627	Not found	False	[]		transient ischaemic attack
heparin		True	8.403027	Not found	False	[]		cranial nerve disorder
heparin		True	6.736269	Not found	False	[]		cranial nerve paralysis
heparin		True	2.17865	Not found	False	[]		carotid sinus syndrome
heparin		True	2.127386	Not found	False	[]		vocal cord paralysis
heparin		True	1.442476	Not found	False	[]		demyelination
heparin		True	1.200259	Not found	False	[]		multiple sclerosis
heparin		True	1.0804140000000002	Not found	False	[]		multiple sclerosis relapse
heparin		True	3.061825	Not found	False	[]		hypoxic-ischaemic encephalopathy
heparin		True	1.023404	Not found	False	[]		encephalopathy
heparin		True	1.002224	Not found	False	[]		sinus headache
heparin		True	2.17865	Not found	False	[]		migraine without aura
heparin		True	18.77527	Not found	False	[]		aqueductal stenosis
heparin		True	2.649083	Not found	False	[]		hydrocephalus
heparin		True	3.921889	Not found	False	[]		brain compression
heparin		True	1.518873	Not found	False	[]		brain oedema
heparin		True	1.433901	Not found	False	[]		intracranial pressure increased
heparin		True	1.38199	Not found	False	[]		frontotemporal dementia
heparin		True	9.000024	Not found	False	[]		progressive supranuclear palsy
heparin		True	2.272302	Not found	False	[]		vascular dementia
heparin		True	3.163369	Not found	False	[]		amnesia
heparin		True	1.5920990000000002	Not found	False	[]		akinesia
heparin		True	1.096326	Not found	False	[]		hypokinesia
heparin		True	2.266756	Not found	False	[]		posturing
heparin		True	1.38199	Not found	False	[]		stereotypy
heparin		True	1.7972639999999998	Not found	False	[]		diaphragmatic paralysis
heparin		True	2.34185	Not found	False	[]		diplegia
heparin		True	1.831572	Not found	False	[]		hemiparesis
heparin		True	3.77527	Not found	False	[]		hemiplegia
heparin		True	1.276853	Not found	False	[]		monoparesis
heparin		True	1.008373	Not found	False	[]		paraparesis
heparin		True	1.97511	Not found	False	[]		paraplegia
heparin		True	1.600571	Not found	False	[]		paresis
heparin		True	1.38199	Not found	False	[]		postictal paralysis
heparin		True	1.653659	Not found	False	[]		quadriparesis
heparin		True	1.1634190000000002	Not found	False	[]		quadriplegia
heparin		True	4.292927	Not found	False	[]		respiratory paralysis
heparin		True	1.38199	Not found	False	[]		spinal cord paralysis
heparin		True	2.6666990000000004	Not found	False	[]		intention tremor
heparin		True	1.380298	Not found	False	[]		areflexia
heparin		True	1.181568	Not found	False	[]		extensor plantar response
heparin		True	2.516863	Not found	False	[]		poor sucking reflex
heparin		True	1.510356	Not found	False	[]		coma
heparin		True	8.5858	Not found	False	[]		coma acidotic
heparin		True	1.233703	Not found	False	[]		aphasia
heparin		True	9.367582	Not found	False	[]		neurologic neglect syndrome
heparin		True	1.0695139	Not found	False	[]		depressed level of consciousness
heparin		True	1.061528	Not found	False	[]		postictal state
heparin		True	1.357708	Not found	False	[]		stupor
heparin		True	1.770937	Not found	False	[]		brain stem syndrome
heparin		True	1.1200409999999998	Not found	False	[]		central nervous system lesion
heparin		True	1.38854	Not found	False	[]		cerebral disorder
heparin		True	1.359259	Not found	False	[]		meningeal disorder
heparin		True	2.055386	Not found	False	[]		neurodegenerative disorder
heparin		True	1.440515	Not found	False	[]		neurogenic shock
heparin		True	8.5858	Not found	False	[]		subdural effusion
heparin		True	1.225766	Not found	False	[]		apnoeic attack
heparin		True	1.1147269999999998	Not found	False	[]		neurological decompensation
heparin		True	1.158315	Not found	False	[]		restlessness
heparin		True	3.6659298	Not found	False	[]		unresponsive to stimuli
heparin		True	1.400647	Not found	False	[]		burning sensation
heparin		True	5.753825	Not found	False	[]		lhermitte's sign
heparin		True	1.1874839	Not found	False	[]		hypoaesthesia
heparin		True	18.77527	Not found	False	[]		intercostal neuralgia
heparin		True	3.0525269999999995	Not found	False	[]		pharyngeal hypoaesthesia
heparin		True	1.414915	Not found	False	[]		sensory loss
heparin		True	1.709461	Not found	False	[]		repetitive speech
heparin		True	1.138524	Not found	False	[]		speech disorder developmental
heparin		True	3.77527	Not found	False	[]		verbigeration
heparin		True	1.38199	Not found	False	[]		pyramidal tract syndrome
heparin		True	7.727839	Not found	False	[]		femoral nerve palsy
heparin		True	1.38199	Not found	False	[]		phrenic nerve paralysis
heparin		True	2.055386	Not found	False	[]		radial nerve palsy
heparin		True	5.753825	Not found	False	[]		sciatic nerve palsy
heparin		True	8.5858	Not found	False	[]		tarsal tunnel syndrome
heparin		True	8.015124	Not found	False	[]		brachial plexopathy
heparin		True	8.5858	Not found	False	[]		lumbosacral plexus lesion
heparin		True	1.239955	Not found	False	[]		neuritis
heparin		True	1.061528	Not found	False	[]		febrile convulsion
heparin		True	1.070203	Not found	False	[]		sleep apnoea syndrome
heparin		True	3.163369	Not found	False	[]		breathing-related sleep disorder
heparin		True	4.537142	Not found	False	[]		myelopathy
heparin		True	1.33765	Not found	False	[]		radiculopathy
heparin		True	1.211145	Not found	False	[]		spinal cord compression
heparin		True	1.489524	Not found	False	[]		spinal cord disorder
heparin		True	3.319961	Not found	False	[]		spinal cord infarction
heparin		True	3.163369	Not found	False	[]		spinal cord ischaemia
heparin		True	1.0430990000000002	Not found	False	[]		spinal cord oedema
heparin		True	1.529756	Not found	False	[]		brain injury
heparin		True	1.367582	Not found	False	[]		cerebellar atrophy
heparin		True	1.945446	Not found	False	[]		encephalomalacia
heparin		True	1.38199	Not found	False	[]		cerebral arteriosclerosis
heparin		True	3.77527	Not found	False	[]		terminal insomnia
heparin		True	3.073032	Not found	False	[]		anembryonic gestation
heparin		True	3.054602	Not found	False	[]		foetal disorder
heparin		True	1.14088	Not found	False	[]		foetal growth restriction
heparin		True	1.3279109999999998	Not found	False	[]		premature labour
heparin		True	4.006133999999999	Not found	False	[]		threatened labour
heparin		True	3.595679	Not found	False	[]		retained placenta or membranes
heparin		True	6.507243	Not found	False	[]		haemorrhage in pregnancy
heparin		True	8.5858	Not found	False	[]		placenta praevia haemorrhage
heparin		True	4.292927	Not found	False	[]		large for dates baby
heparin		True	1.705051	Not found	False	[]		premature baby
heparin		True	1.376684	Not found	False	[]		small for dates baby
heparin		True	1.38199	Not found	False	[]		weight decrease neonatal
heparin		True	2.17865	Not found	False	[]		circulatory failure neonatal
heparin		True	2.17865	Not found	False	[]		hypertension neonatal
heparin		True	2.129003	Not found	False	[]		neonatal hypotension
heparin		True	9.000024	Not found	False	[]		meconium abnormal
heparin		True	2.129003	Not found	False	[]		neonatal asphyxia
heparin		True	3.163369	Not found	False	[]		neonatal aspiration
heparin		True	2.103981	Not found	False	[]		bronchopulmonary dysplasia
heparin		True	1.1969800000000002	Not found	False	[]		neonatal respiratory distress syndrome
heparin		True	18.77527	Not found	False	[]		neonatal anuria
heparin		True	3.77527	Not found	False	[]		amniorrhexis
heparin		True	2.17865	Not found	False	[]		amniorrhoea
heparin		True	3.163369	Not found	False	[]		meconium stain
heparin		True	2.268819	Not found	False	[]		placental disorder
heparin		True	2.055386	Not found	False	[]		placental infarction
heparin		True	2.17865	Not found	False	[]		postpartum disorder
heparin		True	1.653659	Not found	False	[]		postpartum haemorrhage
heparin		True	1.38199	Not found	False	[]		perinatal depression
heparin		True	3.77527	Not found	False	[]		uterine malposition
heparin		True	1.049505	Not found	False	[]		uterine contractions during pregnancy
heparin		True	1.38199	Not found	False	[]		pregnancy with contraceptive device
heparin		True	4.134002	Not found	False	[]		infantile apnoea
heparin		True	3.5269544	Not found	False	[]		anxiety
heparin		True	1.419293	Not found	False	[]		nervousness
heparin		True	8.5226438	Not found	False	[]		stress
heparin		True	8.9607134	Not found	False	[]		fear
heparin		True	6.537967999999999	Not found	False	[]		fear of death
heparin		True	2.50519	Not found	False	[]		fear of disease
heparin		True	1.181568	Not found	False	[]		panic disorder
heparin		True	1.38199	Not found	False	[]		automatism
heparin		True	2.0330523	Not found	False	[]		depression
heparin		True	6.02121	Not found	False	[]		persistent depressive disorder
heparin		True	8.122807400000001	Not found	False	[]		anhedonia
heparin		True	2.17865	Not found	False	[]		feelings of worthlessness
heparin		True	1.38199	Not found	False	[]		morose
heparin		True	1.38199	Not found	False	[]		autism spectrum disorder
heparin		True	8.5858	Not found	False	[]		dissociative amnesia
heparin		True	1.049505	Not found	False	[]		flight of ideas
heparin		True	3.77527	Not found	False	[]		thought blocking
heparin		True	3.77527	Not found	False	[]		self-induced vomiting
heparin		True	1.274667	Not found	False	[]		bipolar i disorder
heparin		True	1.955824	Not found	False	[]		emotional disorder
heparin		True	7.3421593	Not found	False	[]		emotional distress
heparin		True	3.77527	Not found	False	[]		mood disorder due to a general medical condition
heparin		True	8.5858	Not found	False	[]		asocial behaviour
heparin		True	1.310495	Not found	False	[]		social avoidant behaviour
heparin		True	2.17865	Not found	False	[]		psychopathic personality
heparin		True	1.38199	Not found	False	[]		hypervigilance
heparin		True	3.892744	Not found	False	[]		psychiatric symptom
heparin		True	1.526219	Not found	False	[]		mental disorder
heparin		True	1.2895077	Not found	False	[]		mental status changes
heparin		True	1.7972639999999998	Not found	False	[]		mental disorder due to a general medical condition
heparin		True	1.510151	Not found	False	[]		tobacco abuse
heparin		True	1.38199	Not found	False	[]		somatic symptom disorder
heparin		True	1.032739	Not found	False	[]		urinary bladder haemorrhage
heparin		True	5.357785	Not found	False	[]		cystitis interstitial
heparin		True	1.225434	Not found	False	[]		urinary fistula
heparin		True	1.126653	Not found	False	[]		focal segmental glomerulosclerosis
heparin		True	1.225434	Not found	False	[]		glomerulonephritis acute
heparin		True	2.516863	Not found	False	[]		nephritic syndrome
heparin		True	1.410475	Not found	False	[]		renal haemorrhage
heparin		True	1.155536	Not found	False	[]		acute kidney injury
heparin		True	1.143028	Not found	False	[]		anuria
heparin		True	1.199591	Not found	False	[]		oliguria
heparin		True	3.5118175	Not found	False	[]		renal failure
heparin		True	1.272487	Not found	False	[]		chronic kidney disease
heparin		True	3.5399476	Not found	False	[]		renal impairment
heparin		True	1.306716	Not found	False	[]		azotaemia
heparin		True	2.793857	Not found	False	[]		hypertensive nephropathy
heparin		True	8.5858	Not found	False	[]		nephroptosis
heparin		True	1.38199	Not found	False	[]		renal artery arteriosclerosis
heparin		True	4.006133999999999	Not found	False	[]		renal artery occlusion
heparin		True	1.346348	Not found	False	[]		renal artery stenosis
heparin		True	14.153886	Not found	False	[]		renal artery thrombosis
heparin		True	2.075968	Not found	False	[]		renal embolism
heparin		True	6.579427	Not found	False	[]		renal infarct
heparin		True	3.060899	Not found	False	[]		renal ischaemia
heparin		True	1.440515	Not found	False	[]		renal necrosis
heparin		True	1.216979	Not found	False	[]		renal tubular necrosis
heparin		True	7.864074	Not found	False	[]		renal vein thrombosis
heparin		True	4.292927	Not found	False	[]		ureteral necrosis
heparin		True	3.299331	Not found	False	[]		ureteric stenosis
heparin		True	1.245885	Not found	False	[]		urethral stenosis
heparin		True	3.77527	Not found	False	[]		urethritis noninfective
heparin		True	2.9682470000000003	Not found	False	[]		bladder pain
heparin		True	2.055386	Not found	False	[]		urethral pain
heparin		True	1.586018	Not found	False	[]		urinary hesitation
heparin		True	1.3715931	Not found	False	[]		haematuria
heparin		True	1.183674	Not found	False	[]		urine abnormality
heparin		True	8.5858	Not found	False	[]		calculus urethral
heparin		True	2.341756	Not found	False	[]		breast calcifications
heparin		True	1.247166	Not found	False	[]		breast mass
heparin		True	3.050488	Not found	False	[]		breast necrosis
heparin		True	2.6666990000000004	Not found	False	[]		breast haematoma
heparin		True	3.77527	Not found	False	[]		balanoposthitis
heparin		True	3.074856	Not found	False	[]		epididymitis
heparin		True	9.183533	Not found	False	[]		atrophic vulvovaginitis
heparin		True	1.6805229999999998	Not found	False	[]		postmenopausal haemorrhage
heparin		True	4.134002	Not found	False	[]		ovarian enlargement
heparin		True	2.50519	Not found	False	[]		penile haemorrhage
heparin		True	14.35454	Not found	False	[]		penile necrosis
heparin		True	1.274667	Not found	False	[]		scrotal oedema
heparin		True	2.816978	Not found	False	[]		scrotal pain
heparin		True	3.067857	Not found	False	[]		scrotal swelling
heparin		True	2.816978	Not found	False	[]		genital erosion
heparin		True	1.272487	Not found	False	[]		genital haemorrhage
heparin		True	6.736269	Not found	False	[]		genital swelling
heparin		True	1.049505	Not found	False	[]		pruritus genital
heparin		True	1.709461	Not found	False	[]		infertility female
heparin		True	8.5858	Not found	False	[]		testicular torsion
heparin		True	2.17865	Not found	False	[]		adnexa uteri pain
heparin		True	8.5858	Not found	False	[]		adenomyosis
heparin		True	2.055386	Not found	False	[]		endometrial hyperplasia
heparin		True	3.77527	Not found	False	[]		uterine fibrosis
heparin		True	1.519064	Not found	False	[]		uterine haemorrhage
heparin		True	9.000024	Not found	False	[]		vaginal fistula
heparin		True	3.163369	Not found	False	[]		vulvovaginal pain
heparin		True	1.7972639999999998	Not found	False	[]		vulvovaginal pruritus
heparin		True	3.081626	Not found	False	[]		bronchial haemorrhage
heparin		True	2.17865	Not found	False	[]		asthma exercise induced
heparin		True	2.816978	Not found	False	[]		bronchial hyperreactivity
heparin		True	1.184048	Not found	False	[]		bronchitis chronic
heparin		True	8.5858	Not found	False	[]		mendelson's syndrome
heparin		True	1.349178	Not found	False	[]		pneumonia aspiration
heparin		True	2.487163	Not found	False	[]		pulmonary granuloma
heparin		True	1.80561	Not found	False	[]		atelectasis
heparin		True	2.71244	Not found	False	[]		pulmonary alveolar haemorrhage
heparin		True	1.440515	Not found	False	[]		pulmonary calcification
heparin		True	2.168507	Not found	False	[]		restrictive pulmonary disease
heparin		True	1.4512607000000002	Not found	False	[]		acute respiratory distress syndrome
heparin		True	4.292927	Not found	False	[]		pleural adhesion
heparin		True	1.061528	Not found	False	[]		pleural disorder
heparin		True	1.014503	Not found	False	[]		pleural fibrosis
heparin		True	1.6202289	Not found	False	[]		pleural effusion
heparin		True	1.479423	Not found	False	[]		pulmonary hypertension
heparin		True	4.861351	Not found	False	[]		pulmonary artery thrombosis
heparin		True	3.513976	Not found	False	[]		pulmonary infarction
heparin		True	2.308383	Not found	False	[]		pulmonary thrombosis
heparin		True	5.753825	Not found	False	[]		pulmonary venous thrombosis
heparin		True	3.77527	Not found	False	[]		pulmonary artery stenosis
heparin		True	1.126653	Not found	False	[]		pulmonary vascular disorder
heparin		True	2.17865	Not found	False	[]		pulmonary vascular resistance abnormality
heparin		True	1.239955	Not found	False	[]		cheyne-stokes respiration
heparin		True	1.653659	Not found	False	[]		hypopnoea
heparin		True	1.1308889	Not found	False	[]		respiratory arrest
heparin		True	1.8713334	Not found	False	[]		respiratory distress
heparin		True	1.599302	Not found	False	[]		tachypnoea
heparin		True	1.5917830000000002	Not found	False	[]		anoxia
heparin		True	2.61187	Not found	False	[]		brain hypoxia
heparin		True	1.4865311	Not found	False	[]		hypoxia
heparin		True	2.075968	Not found	False	[]		respiratory gas exchange disorder
heparin		True	1.667215	Not found	False	[]		sputum retention
heparin		True	1.365035	Not found	False	[]		lung hyperinflation
heparin		True	1.359267	Not found	False	[]		pleuritic pain
heparin		True	2.466855	Not found	False	[]		pulmonary haemorrhage
heparin		True	4.292927	Not found	False	[]		rales
heparin		True	1.5605	Not found	False	[]		rhonchi
heparin		True	2.034228	Not found	False	[]		acute respiratory failure
heparin		True	2.351283	Not found	False	[]		chronic respiratory failure
heparin		True	9.000024	Not found	False	[]		diaphragmalgia
heparin		True	2.17865	Not found	False	[]		nasal flaring
heparin		True	2.17865	Not found	False	[]		respiratory fatigue
heparin		True	1.304421	Not found	False	[]		aspiration
heparin		True	1.38199	Not found	False	[]		chronic respiratory disease
heparin		True	1.3698439999999998	Not found	False	[]		pulmonary mass
heparin		True	4.12188	Not found	False	[]		thoracic haemorrhage
heparin		True	4.134002	Not found	False	[]		paranasal sinus discomfort
heparin		True	3.050488	Not found	False	[]		upper airway obstruction
heparin		True	6.482239	Not found	False	[]		mediastinal haematoma
heparin		True	118.95919	Not found	False	[]		mediastinal haemorrhage
heparin		True	8.5858	Not found	False	[]		laryngeal erythema
heparin		True	3.77527	Not found	False	[]		laryngeal mass
heparin		True	1.139707	Not found	False	[]		vocal cord disorder
heparin		True	1.049505	Not found	False	[]		nasal mucosal disorder
heparin		True	8.5858	Not found	False	[]		pharyngeal haematoma
heparin		True	2.888486	Not found	False	[]		pharyngeal haemorrhage
heparin		True	3.247265	Not found	False	[]		pharyngeal oedema
heparin		True	8.5858	Not found	False	[]		tonsillar inflammation
heparin		True	2.612699	Not found	False	[]		tracheal disorder
heparin		True	2.6666990000000004	Not found	False	[]		pharyngeal disorder
heparin		True	8.5858	Not found	False	[]		ichthyosis acquired
heparin		True	28.84532	Not found	False	[]		keloid scar
heparin		True	1.7498079999999998	Not found	False	[]		skin hypertrophy
heparin		True	8.5858	Not found	False	[]		skin degenerative disorder
heparin		True	1.7020872	Not found	False	[]		skin discolouration
heparin		True	1.204129	Not found	False	[]		skin fibrosis
heparin		True	1.518075	Not found	False	[]		skin induration
heparin		True	1.134695	Not found	False	[]		skin lesion
heparin		True	1.586018	Not found	False	[]		skin swelling
heparin		True	1.1896239999999998	Not found	False	[]		skin tightness
heparin		True	1.38199	Not found	False	[]		transient acantholytic dermatosis
heparin		True	1.225434	Not found	False	[]		neurodermatitis
heparin		True	1.0430990000000002	Not found	False	[]		stasis dermatitis
heparin		True	2.17865	Not found	False	[]		dermatitis exfoliative generalised
heparin		True	1.669783	Not found	False	[]		exfoliative rash
heparin		True	5.269736	Not found	False	[]		rash papulosquamous
heparin		True	2.266551	Not found	False	[]		pustular psoriasis
heparin		True	12.569569	Not found	False	[]		fixed eruption
heparin		True	2.441818	Not found	False	[]		decubitus ulcer
heparin		True	1.510151	Not found	False	[]		skin mass
heparin		True	24.408432	Not found	False	[]		hidradenitis
heparin		True	1.062257	Not found	False	[]		nail discolouration
heparin		True	1.38199	Not found	False	[]		nail growth abnormal
heparin		True	1.440515	Not found	False	[]		onychalgia
heparin		True	1.440515	Not found	False	[]		trichorrhexis
heparin		True	1.162479	Not found	False	[]		haemorrhage subcutaneous
heparin		True	3.77527	Not found	False	[]		haemorrhage subepidermal
heparin		True	1.38199	Not found	False	[]		skin haemorrhage
heparin		True	9.646514	Not found	False	[]		dry gangrene
heparin		True	3.77527	Not found	False	[]		dependent rubor
heparin		True	5.087545	Not found	False	[]		capillaritis
heparin		True	1.321957	Not found	False	[]		vasoconstriction
heparin		True	1.824491	Not found	False	[]		vasodilatation
heparin		True	2.479186	Not found	False	[]		aneurysm ruptured
heparin		True	6.936432	Not found	False	[]		artery dissection
heparin		True	3.037954	Not found	False	[]		aortic dissection
heparin		True	18.77527	Not found	False	[]		aortic intramural haematoma
heparin		True	2.6666990000000004	Not found	False	[]		femoral artery dissection
heparin		True	2.000048	Not found	False	[]		peripheral artery aneurysm
heparin		True	3.843555	Not found	False	[]		peripheral artery dissection
heparin		True	1.440515	Not found	False	[]		aortic occlusion
heparin		True	1.691573	Not found	False	[]		aortic stenosis
heparin		True	2.516863	Not found	False	[]		leriche syndrome
heparin		True	4.292927	Not found	False	[]		arterial insufficiency
heparin		True	1.674924	Not found	False	[]		arterial occlusive disease
heparin		True	5.483648	Not found	False	[]		arterial spasm
heparin		True	4.853059	Not found	False	[]		arterial stenosis
heparin		True	1.7972639999999998	Not found	False	[]		arteriosclerosis
heparin		True	3.197506	Not found	False	[]		haemorrhagic infarction
heparin		True	1.707692	Not found	False	[]		infarction
heparin		True	3.705678	Not found	False	[]		ischaemia
heparin		True	7.454288	Not found	False	[]		necrosis ischaemic
heparin		True	24.163369	Not found	False	[]		steal syndrome
heparin		True	2.341756	Not found	False	[]		vascular insufficiency
heparin		True	1.962239	Not found	False	[]		vascular occlusion
heparin		True	3.977181	Not found	False	[]		vasospasm
heparin		True	2.00556	Not found	False	[]		venous occlusion
heparin		True	3.88736	Not found	False	[]		venous stenosis
heparin		True	11.394509	Not found	False	[]		peripheral arterial occlusive disease
heparin		True	6.103013	Not found	False	[]		extremity necrosis
heparin		True	3.073032	Not found	False	[]		peripheral artery stenosis
heparin		True	3.515817	Not found	False	[]		peripheral artery occlusion
heparin		True	4.895587	Not found	False	[]		iliac artery occlusion
heparin		True	8.5858	Not found	False	[]		iliac vein occlusion
heparin		True	2.055386	Not found	False	[]		ischaemic limb pain
heparin		True	6.440119	Not found	False	[]		peripheral ischaemia
heparin		True	2.17865	Not found	False	[]		subclavian artery stenosis
heparin		True	2.0455620000000003	Not found	False	[]		blood pressure fluctuation
heparin		True	1.183493	Not found	False	[]		labile blood pressure
heparin		True	1.067499	Not found	False	[]		circulatory collapse
heparin		True	3.857808	Not found	False	[]		hypoperfusion
heparin		True	1.210513	Not found	False	[]		hypovolaemic shock
heparin		True	2.263809	Not found	False	[]		hypotension
heparin		True	9.000024	Not found	False	[]		aortic embolus
heparin		True	8.671693	Not found	False	[]		aortic thrombosis
heparin		True	2.7579390000000004	Not found	False	[]		embolism
heparin		True	3.255338	Not found	False	[]		embolism venous
heparin		True	9.000024	Not found	False	[]		paradoxical embolism
heparin		True	1.138524	Not found	False	[]		post thrombotic syndrome
heparin		True	3.658505	Not found	False	[]		peripheral artery thrombosis
heparin		True	4.612763	Not found	False	[]		axillary vein thrombosis
heparin		True	4.066666000000001	Not found	False	[]		jugular vein thrombosis
heparin		True	8.5858	Not found	False	[]		pelvic venous thrombosis
heparin		True	4.540183	Not found	False	[]		peripheral embolism
heparin		True	4.233256	Not found	False	[]		subclavian vein thrombosis
heparin		True	2.067144	Not found	False	[]		thrombophlebitis
heparin		True	1.649832	Not found	False	[]		thrombophlebitis superficial
heparin		True	2.956649	Not found	False	[]		venous thrombosis limb
heparin		True	4.618627	Not found	False	[]		vena cava thrombosis
heparin		True	2.38934	Not found	False	[]		angiopathy
heparin		True	1.248085	Not found	False	[]		arterial disorder
heparin		True	2.17865	Not found	False	[]		arterial fibrosis
heparin		True	3.139934	Not found	False	[]		haemodynamic instability
heparin		True	1.365035	Not found	False	[]		microangiopathy
heparin		True	3.595679	Not found	False	[]		phlebolith
heparin		True	1.727111	Not found	False	[]		vascular calcification
heparin		True	2.17865	Not found	False	[]		vascular fragility
heparin		True	1.709461	Not found	False	[]		vascular pain
heparin		True	2.448983	Not found	False	[]		peripheral vascular disorder
heparin		True	1.432982	Not found	False	[]		aortic arteriosclerosis
heparin		True	1.564771	Not found	False	[]		aortic dilatation
heparin		True	1.6805229999999998	Not found	False	[]		aortic disorder
heparin		True	8.5858	Not found	False	[]		aortic elongation
heparin		True	5.753825	Not found	False	[]		inferior vena cava dilatation
heparin		True	9.000024	Not found	False	[]		arteriovenous fistula
heparin		True	2.977455	Not found	False	[]		arterial haemorrhage
heparin		True	1.667215	Not found	False	[]		extravasation blood
heparin		True	1.440515	Not found	False	[]		venous haemorrhage
heparin		True	1.126653	Not found	False	[]		malignant hypertension
heparin		True	1.225434	Not found	False	[]		systolic hypertension
heparin		True	1.061528	Not found	False	[]		arteritis
heparin		True	3.163369	Not found	False	[]		phlebitis deep
heparin		True	1.049505	Not found	False	[]		phlebitis superficial
heparin		True	1.440515	Not found	False	[]		monoclonal gammopathy
heparin		True	1.600571	Not found	False	[]		thrombocytosis
heparin		True	1.440515	Not found	False	[]		refractory cytopenia with unilineage dysplasia
heparin		True	8.5858	Not found	False	[]		richter's syndrome
heparin		True	1.38199	Not found	False	[]		myocardial stunning
heparin		True	2.612699	Not found	False	[]		hypersensitivity myocarditis
heparin		True	2.17865	Not found	False	[]		carcinoid crisis
heparin		True	1.430175	Not found	False	[]		graft versus host disease in gastrointestinal tract
heparin		True	2.516863	Not found	False	[]		intestinal haematoma
heparin		True	3.77527	Not found	False	[]		ischaemic gastritis
heparin		True	9.000024	Not found	False	[]		chemical peritonitis
heparin		True	2.17865	Not found	False	[]		submaxillary gland enlargement
heparin		True	3.77527	Not found	False	[]		vessel puncture site thrombosis
heparin		True	6.736269	Not found	False	[]		chronic graft versus host disease in skin
heparin		True	3.77527	Not found	False	[]		gait apraxia
heparin		True	8.5858	Not found	False	[]		administration related reaction
heparin		True	3.013148	Not found	False	[]		spinal pain
heparin		True	1.001418	Not found	False	[]		graft versus host disease in liver
heparin		True	2.17865	Not found	False	[]		bacterial prostatitis
heparin		True	4.292927	Not found	False	[]		burkholderia cepacia complex infection
heparin		True	3.77527	Not found	False	[]		infective exacerbation of bronchiectasis
heparin		True	3.77527	Not found	False	[]		streptococcal urinary tract infection
heparin		True	5.679954	Not found	False	[]		vascular graft thrombosis
heparin		True	1.5917830000000002	Not found	False	[]		pubis fracture
heparin		True	14.087155	Not found	False	[]		muscle oedema
heparin		True	2.17865	Not found	False	[]		laryngeal haematoma
heparin		True	1.381805	Not found	False	[]		second primary malignancy
heparin		True	1.854832	Not found	False	[]		superior vena cava syndrome
heparin		True	9.183533	Not found	False	[]		tumour rupture
heparin		True	1.941026	Not found	False	[]		acute lung injury
heparin		True	14.087155	Not found	False	[]		vertebral artery dissection
heparin		True	1.839649	Not found	False	[]		cerebral small vessel ischaemic disease
heparin		True	3.77527	Not found	False	[]		palmoplantar keratoderma
heparin		True	4.452321	Not found	False	[]		transient global amnesia
heparin		True	1.38199	Not found	False	[]		resting tremor
heparin		True	2.516863	Not found	False	[]		decreased vibratory sense
heparin		True	2.17865	Not found	False	[]		exostosis of jaw
heparin		True	2.211408	Not found	False	[]		exposed bone in jaw
heparin		True	1.24004	Not found	False	[]		osteonecrosis of jaw
heparin		True	1.542087	Not found	False	[]		brain midline shift
heparin		True	1.440515	Not found	False	[]		white matter lesion
heparin		True	2.268819	Not found	False	[]		vertebral foraminal stenosis
heparin		True	1.284947	Not found	False	[]		premature delivery
heparin		True	28.84532	Not found	False	[]		subchorionic haematoma
heparin		True	2.558815	Not found	False	[]		low birth weight baby
heparin		True	8.5858	Not found	False	[]		haemangioma of bone
heparin		True	8.5858	Not found	False	[]		executive dysfunction
heparin		True	6.736269	Not found	False	[]		metastases to pelvis
heparin		True	11.795361	Not found	False	[]		psychological trauma
heparin		True	8.5858	Not found	False	[]		vascular compression
heparin		True	9.183533	Not found	False	[]		may-thurner syndrome
heparin		True	8.5858	Not found	False	[]		distributive shock
heparin		True	1.679486	Not found	False	[]		large intestine polyp
heparin		True	1.440515	Not found	False	[]		infusion site bruising
heparin		True	1.38199	Not found	False	[]		malignant neoplasm of unknown primary site
heparin		True	8.5858	Not found	False	[]		extradural neoplasm
heparin		True	3.77527	Not found	False	[]		alveolar lung disease
heparin		True	8.5858	Not found	False	[]		osteosarcoma
heparin		True	8.5858	Not found	False	[]		soft tissue sarcoma
heparin		True	3.271336	Not found	False	[]		spinal epidural haematoma
heparin		True	5.753825	Not found	False	[]		spinal subdural haematoma
heparin		True	1.049505	Not found	False	[]		cervical radiculopathy
heparin		True	4.134002	Not found	False	[]		colonic abscess
heparin		True	2.17865	Not found	False	[]		microembolism
heparin		True	2.17865	Not found	False	[]		catheter site injury
heparin		True	12.793283	Not found	False	[]		transplant dysfunction
heparin		True	8.5858	Not found	False	[]		pulmonary pain
heparin		True	4.134002	Not found	False	[]		product packaging confusion
heparin		True	1.38199	Not found	False	[]		sinus node dysfunction
heparin		True	2.17865	Not found	False	[]		gastrointestinal polyp haemorrhage
hypericum extract		True	8.60641					hyperbilirubinaemia
hypericum extract		True	9.029379					thrombocytopenia
hypericum extract		True	18.79912					palpitations
hypericum extract		True	1.40816					syncope
hypericum extract		True	1.4784350000000002					dyspnoea
hypericum extract		True	8.60641					aortic valve incompetence
hypericum extract		True	8.60641					tricuspid valve incompetence
hypericum extract		True	3.79912					coronary artery disease
hypericum extract		True	3.79912					ascites
hypericum extract		True	1.40816					oedema peripheral
hypericum extract		True	8.60641					tinnitus
hypericum extract		True	8.60641					vision blurred
hypericum extract		True	8.60641					visual impairment
hypericum extract		True	1.40816					constipation
hypericum extract		True	3.79912					gastrooesophageal reflux disease
hypericum extract		True	8.60641					dyspepsia
hypericum extract		True	5.78608					abdominal pain upper
hypericum extract		True	18.79912					hypothermia
hypericum extract		True	2.20398					pyrexia
hypericum extract		True	4.33509					asthenia
hypericum extract		True	1.746936					fatigue
hypericum extract		True	8.60641					lethargy
hypericum extract		True	1.746936					malaise
hypericum extract		True	3.79912					hot flush
hypericum extract		True	5.78608					hyperhidrosis
hypericum extract		True	8.60641					ill-defined disorder
hypericum extract		True	18.79912					hepatic failure
hypericum extract		True	3.79912					hepatomegaly
hypericum extract		True	8.60641					hepatitis
hypericum extract		True	2.5530920000000004					pneumonia
hypericum extract		True	3.79912					sepsis
hypericum extract		True	8.60641					multiple injuries
hypericum extract		True	8.60641					incorrect dose administered
hypericum extract		True	8.60641					decreased appetite
hypericum extract		True	5.310479					arthralgia
hypericum extract		True	8.60641					joint effusion
hypericum extract		True	1.40816					myalgia
hypericum extract		True	3.79912					transient ischaemic attack
hypericum extract		True	2.122003					headache
hypericum extract		True	3.79912					amnesia
hypericum extract		True	4.168071					memory impairment
hypericum extract		True	28.87065					disturbance in attention
hypericum extract		True	8.60641					dyskinesia
hypericum extract		True	2.20398					hemiparesis
hypericum extract		True	3.198685					tremor
hypericum extract		True	5.78608					loss of consciousness
hypericum extract		True	2.092312					somnolence
hypericum extract		True	9.219762					agitation
hypericum extract		True	2.20398					restlessness
hypericum extract		True	3.79912					paraesthesia
hypericum extract		True	3.79912					hypoaesthesia
hypericum extract		True	8.60641					sensory disturbance
hypericum extract		True	3.198685					seizure
hypericum extract		True	8.60641					initial insomnia
hypericum extract		True	2.20398					insomnia
hypericum extract		True	4.33509					anxiety
hypericum extract		True	8.60641					stress
hypericum extract		True	8.60641					fear
hypericum extract		True	8.60641					obsessive-compulsive disorder
hypericum extract		True	18.79912					panic attack
hypericum extract		True	3.117198					depression
hypericum extract		True	8.60641					decreased interest
hypericum extract		True	1.40816					hallucination
hypericum extract		True	8.60641					emotional distress
hypericum extract		True	8.60641					mental disorder
hypericum extract		True	3.79912					dependence
hypericum extract		True	18.79912					sleep disorder
hypericum extract		True	3.79912					suicide attempt
hypericum extract		True	2.20398					renal failure
hypericum extract		True	8.60641					haematuria
hypericum extract		True	8.60641					proteinuria
hypericum extract		True	3.79912					pleural effusion
hypericum extract		True	8.60641					pruritus
hypericum extract		True	2.092312					hypotension
pamidronate		True	6.3378820000000005	Not found	False	[]		iron deficiency anaemia
pamidronate		True	7.732551	Not found	False	[]		anaemia macrocytic
pamidronate		True	8.58585	Not found	False	[]		anaemia neonatal
pamidronate		True	8.58585	Not found	False	[]		babesiosis
pamidronate		True	5.680068	Not found	False	[]		microcytic anaemia
pamidronate		True	9.62227	Not found	False	[]		normochromic normocytic anaemia
pamidronate		True	9.528783	Not found	False	[]		anaemia of chronic disease
pamidronate		True	10.911222	Not found	False	[]		anaemia of malignant disease
pamidronate		True	16.150474	Not found	False	[]		nephrogenic anaemia
pamidronate		True	1.552985	Not found	False	[]		aplastic anaemia
pamidronate		True	2.077633	Not found	False	[]		bone marrow failure
pamidronate		True	2.3804735	Not found	False	[]		pancytopenia
pamidronate		True	8.546101	Not found	False	[]		ecchymosis
pamidronate		True	4.038431	Not found	False	[]		haemorrhagic diathesis
pamidronate		True	2.043759	Not found	False	[]		increased tendency to bruise
pamidronate		True	2.705909	Not found	False	[]		petechiae
pamidronate		True	3.77533	Not found	False	[]		haemophilia
pamidronate		True	2.17871	Not found	False	[]		hypoprothrombinaemia
pamidronate		True	6.736353	Not found	False	[]		antiphospholipid syndrome
pamidronate		True	3.517138	Not found	False	[]		hypercoagulation
pamidronate		True	1.181715	Not found	False	[]		blood disorder
pamidronate		True	2.711308	Not found	False	[]		bone marrow disorder
pamidronate		True	13.421705	Not found	False	[]		bone marrow oedema
pamidronate		True	12.569653	Not found	False	[]		hypergammaglobulinaemia
pamidronate		True	3.797942	Not found	False	[]		hyperviscosity syndrome
pamidronate		True	3.163446	Not found	False	[]		mastocytosis
pamidronate		True	8.40316	Not found	False	[]		metastases to bone marrow
pamidronate		True	2.17871	Not found	False	[]		bone marrow tumour cell infiltration
pamidronate		True	8.58585	Not found	False	[]		haemangioma of spleen
pamidronate		True	3.77533	Not found	False	[]		haematopoietic neoplasm
pamidronate		True	18.77533	Not found	False	[]		lymphatic system neoplasm
pamidronate		True	4.209126	Not found	False	[]		marrow hyperplasia
pamidronate		True	48.90464	Not found	False	[]		splenic cyst
pamidronate		True	2.17871	Not found	False	[]		haemophagocytic lymphohistiocytosis
pamidronate		True	1.38205	Not found	False	[]		lymphoproliferative disorder
pamidronate		True	3.77533	Not found	False	[]		essential thrombocythaemia
pamidronate		True	1.126772	Not found	False	[]		myelofibrosis
pamidronate		True	6.02131	Not found	False	[]		myeloproliferative neoplasm
pamidronate		True	3.1000180000000004	Not found	False	[]		leukaemia
pamidronate		True	2.17871	Not found	False	[]		erythroleukaemia
pamidronate		True	8.58585	Not found	False	[]		chloroma
pamidronate		True	8.58585	Not found	False	[]		5q minus syndrome
pamidronate		True	1.241578	Not found	False	[]		myelodysplastic syndrome
pamidronate		True	4.134077	Not found	False	[]		metastatic lymphoma
pamidronate		True	3.77533	Not found	False	[]		lymphocytic lymphoma
pamidronate		True	2.854947	Not found	False	[]		lymphoma
pamidronate		True	18.77533	Not found	False	[]		malignant lymphoid neoplasm
pamidronate		True	1.941141	Not found	False	[]		b-cell lymphoma
pamidronate		True	8.58585	Not found	False	[]		b-cell lymphoma stage i
pamidronate		True	3.77533	Not found	False	[]		adult t-cell lymphoma/leukaemia
pamidronate		True	3.77533	Not found	False	[]		anaplastic large cell lymphoma t- and null-cell types
pamidronate		True	3.77533	Not found	False	[]		plasmablastic lymphoma
pamidronate		True	1.6206710000000002	Not found	False	[]		plasma cell leukaemia
pamidronate		True	1.992883	Not found	False	[]		plasma cell myeloma recurrent
pamidronate		True	7.329312	Not found	False	[]		gammopathy
pamidronate		True	9.183612	Not found	False	[]		hypergammaglobulinaemia benign monoclonal
pamidronate		True	6.736353	Not found	False	[]		light chain disease
pamidronate		True	25.473934	Not found	False	[]		paraproteinaemia
pamidronate		True	1.138627	Not found	False	[]		platelet disorder
pamidronate		True	8.58585	Not found	False	[]		thrombocytopenia neonatal
pamidronate		True	9.183612	Not found	False	[]		anisocytosis
pamidronate		True	8.58585	Not found	False	[]		elliptocytosis
pamidronate		True	2.17871	Not found	False	[]		erythropoiesis abnormal
pamidronate		True	6.80826	Not found	False	[]		macrocytosis
pamidronate		True	9.000089	Not found	False	[]		poikilocytosis
pamidronate		True	8.58585	Not found	False	[]		polychromasia
pamidronate		True	9.367685	Not found	False	[]		red blood cell abnormality
pamidronate		True	3.77533	Not found	False	[]		reticulocytosis
pamidronate		True	5.271287	Not found	False	[]		hepatosplenomegaly
pamidronate		True	17.361345999999998	Not found	False	[]		hilar lymphadenopathy
pamidronate		True	9.000089	Not found	False	[]		lymph gland infection
pamidronate		True	74.247345	Not found	False	[]		lymph node calcification
pamidronate		True	2.534716	Not found	False	[]		lymph node pain
pamidronate		True	5.680068	Not found	False	[]		lymphadenitis
pamidronate		True	7.922835	Not found	False	[]		lymphadenopathy
pamidronate		True	9.69168	Not found	False	[]		lymphadenopathy mediastinal
pamidronate		True	3.054738	Not found	False	[]		lymphangiosis carcinomatosa
pamidronate		True	5.269825	Not found	False	[]		lymphangitis
pamidronate		True	6.412046999999999	Not found	False	[]		lymphoedema
pamidronate		True	3.77533	Not found	False	[]		lymphoid tissue hyperplasia
pamidronate		True	7.781518	Not found	False	[]		metastases to lymph nodes
pamidronate		True	6.557471	Not found	False	[]		retroperitoneal lymphadenopathy
pamidronate		True	5.087648	Not found	False	[]		metastases to spleen
pamidronate		True	1.709543	Not found	False	[]		spleen disorder
pamidronate		True	74.247345	Not found	False	[]		splenic granuloma
pamidronate		True	39.209543	Not found	False	[]		splenic lesion
pamidronate		True	3.292354	Not found	False	[]		splenomegaly
pamidronate		True	9.293019	Not found	False	[]		infectious mononucleosis
pamidronate		True	5.336675	Not found	False	[]		leukocytosis
pamidronate		True	13.793074	Not found	False	[]		lymphocytic infiltration
pamidronate		True	3.595773	Not found	False	[]		lymphocytosis
pamidronate		True	2.17871	Not found	False	[]		monocytosis
pamidronate		True	1.38205	Not found	False	[]		mononucleosis syndrome
pamidronate		True	41.94444	Not found	False	[]		plasmacytosis
pamidronate		True	1.000429	Not found	False	[]		febrile neutropenia
pamidronate		True	4.122011	Not found	False	[]		granulocytopenia
pamidronate		True	3.075023	Not found	False	[]		atrioventricular block
pamidronate		True	5.648183	Not found	False	[]		atrioventricular block first degree
pamidronate		True	4.293019	Not found	False	[]		atrioventricular block second degree
pamidronate		True	2.055467	Not found	False	[]		bundle branch block
pamidronate		True	7.230297	Not found	False	[]		bundle branch block left
pamidronate		True	5.634872	Not found	False	[]		bundle branch block right
pamidronate		True	1.049589	Not found	False	[]		conduction disorder
pamidronate		True	1.38205	Not found	False	[]		long qt syndrome
pamidronate		True	1.992108	Not found	False	[]		arrhythmia
pamidronate		True	1.049589	Not found	False	[]		bradyarrhythmia
pamidronate		True	1.584425	Not found	False	[]		bradycardia
pamidronate		True	4.122011	Not found	False	[]		cardiac flutter
pamidronate		True	3.581882	Not found	False	[]		tachyarrhythmia
pamidronate		True	6.210429	Not found	False	[]		arrhythmia supraventricular
pamidronate		True	2.817104	Not found	False	[]		atrial tachycardia
pamidronate		True	6.321894	Not found	False	[]		sinus node dysfunction
pamidronate		True	5.880329000000001	Not found	False	[]		sinus arrhythmia
pamidronate		True	8.104849	Not found	False	[]		sinus bradycardia
pamidronate		True	6.2144	Not found	False	[]		sinus tachycardia
pamidronate		True	2.66957	Not found	False	[]		supraventricular extrasystoles
pamidronate		True	3.008713	Not found	False	[]		supraventricular tachycardia
pamidronate		True	1.7973799999999998	Not found	False	[]		ventricular arrhythmia
pamidronate		True	4.38809	Not found	False	[]		ventricular extrasystoles
pamidronate		True	1.694077	Not found	False	[]		ventricular fibrillation
pamidronate		True	1.85865	Not found	False	[]		ventricular tachycardia
pamidronate		True	5.269825	Not found	False	[]		atrial thrombosis
pamidronate		True	1.38205	Not found	False	[]		orthostatic intolerance
pamidronate		True	2.432607	Not found	False	[]		hypertensive heart disease
pamidronate		True	14.087226	Not found	False	[]		clubbing
pamidronate		True	3.77533	Not found	False	[]		cyanosis central
pamidronate		True	2.104096	Not found	False	[]		dizziness postural
pamidronate		True	3.610621	Not found	False	[]		haemoptysis
pamidronate		True	1.4284	Not found	False	[]		palpitations
pamidronate		True	2.895128	Not found	False	[]		presyncope
pamidronate		True	1.85464	Not found	False	[]		dyspnoea at rest
pamidronate		True	3.915399	Not found	False	[]		dyspnoea exertional
pamidronate		True	49.225518	Not found	False	[]		dyspnoea paroxysmal nocturnal
pamidronate		True	9.106502	Not found	False	[]		orthopnoea
pamidronate		True	2.516942	Not found	False	[]		metastases to heart
pamidronate		True	59.236353	Not found	False	[]		aortic valve calcification
pamidronate		True	9.465643	Not found	False	[]		aortic valve disease
pamidronate		True	13.670724	Not found	False	[]		aortic valve incompetence
pamidronate		True	47.508584	Not found	False	[]		aortic valve sclerosis
pamidronate		True	3.408542	Not found	False	[]		aortic valve stenosis
pamidronate		True	1.0818	Not found	False	[]		cardiac valve disease
pamidronate		True	6.557471	Not found	False	[]		heart valve incompetence
pamidronate		True	38.515396	Not found	False	[]		mitral valve calcification
pamidronate		True	5.704689	Not found	False	[]		mitral valve disease
pamidronate		True	8.58585	Not found	False	[]		mitral valve disease mixed
pamidronate		True	9.620759	Not found	False	[]		mitral valve incompetence
pamidronate		True	3.068015	Not found	False	[]		mitral valve prolapse
pamidronate		True	2.055467	Not found	False	[]		mitral valve stenosis
pamidronate		True	30.636571	Not found	False	[]		pulmonary valve incompetence
pamidronate		True	5.753896	Not found	False	[]		pulmonary valve stenosis
pamidronate		True	2.055467	Not found	False	[]		tricuspid valve disease
pamidronate		True	16.564929	Not found	False	[]		tricuspid valve incompetence
pamidronate		True	13.542624	Not found	False	[]		arteriosclerosis coronary artery
pamidronate		True	4.611325	Not found	False	[]		coronary artery disease
pamidronate		True	1.434936	Not found	False	[]		coronary artery stenosis
pamidronate		True	2.613215	Not found	False	[]		acute coronary syndrome
pamidronate		True	1.214899	Not found	False	[]		acute myocardial infarction
pamidronate		True	1.712174	Not found	False	[]		angina pectoris
pamidronate		True	3.447528	Not found	False	[]		angina unstable
pamidronate		True	3.320084	Not found	False	[]		arteriospasm coronary
pamidronate		True	1.634197	Not found	False	[]		chest discomfort
pamidronate		True	2.4467576	Not found	False	[]		chest pain
pamidronate		True	1.472296	Not found	False	[]		myocardial ischaemia
pamidronate		True	1.667316	Not found	False	[]		endocarditis bacterial
pamidronate		True	14.087226	Not found	False	[]		rheumatic fever
pamidronate		True	4.866144	Not found	False	[]		endocarditis
pamidronate		True	8.58585	Not found	False	[]		ascites
pamidronate		True	5.087648	Not found	False	[]		hepatic congestion
pamidronate		True	8.58585	Not found	False	[]		hepatojugular reflux
pamidronate		True	1.452439	Not found	False	[]		localised oedema
pamidronate		True	2.511823	Not found	False	[]		oedema peripheral
pamidronate		True	7.338147	Not found	False	[]		pulmonary congestion
pamidronate		True	2.055467	Not found	False	[]		cor pulmonale
pamidronate		True	5.871349	Not found	False	[]		cardiomyopathy
pamidronate		True	2.266703	Not found	False	[]		congestive cardiomyopathy
pamidronate		True	6.210429	Not found	False	[]		ischaemic cardiomyopathy
pamidronate		True	1.38205	Not found	False	[]		viral myocarditis
pamidronate		True	3.163446	Not found	False	[]		cardiac aneurysm
pamidronate		True	10.909415	Not found	False	[]		cardiomegaly
pamidronate		True	9.291838	Not found	False	[]		diastolic dysfunction
pamidronate		True	5.635094	Not found	False	[]		dilatation atrial
pamidronate		True	11.170168	Not found	False	[]		dilatation ventricular
pamidronate		True	17.008364	Not found	False	[]		left atrial dilatation
pamidronate		True	5.691892	Not found	False	[]		left ventricular dysfunction
pamidronate		True	13.2087	Not found	False	[]		left ventricular hypertrophy
pamidronate		True	5.269825	Not found	False	[]		myocardial fibrosis
pamidronate		True	5.753896	Not found	False	[]		myoglobinuria
pamidronate		True	25.473934	Not found	False	[]		right atrial dilatation
pamidronate		True	12.569653	Not found	False	[]		right ventricular hypertrophy
pamidronate		True	2.456469	Not found	False	[]		ventricular dysfunction
pamidronate		True	4.134077	Not found	False	[]		ventricular dyskinesia
pamidronate		True	7.549601	Not found	False	[]		ventricular hypertrophy
pamidronate		True	6.488778	Not found	False	[]		ventricular hypokinesia
pamidronate		True	3.77533	Not found	False	[]		pericarditis constrictive
pamidronate		True	1.6206710000000002	Not found	False	[]		cardiac tamponade
pamidronate		True	4.134077	Not found	False	[]		pericardial disease
pamidronate		True	4.727298	Not found	False	[]		pericardial effusion
pamidronate		True	8.58585	Not found	False	[]		pericardial effusion malignant
pamidronate		True	2.884596	Not found	False	[]		peripheral swelling
pamidronate		True	2.17871	Not found	False	[]		arteriovenous malformation
pamidronate		True	2.17871	Not found	False	[]		gastrointestinal arteriovenous malformation
pamidronate		True	38.88205	Not found	False	[]		venous angioma of brain
pamidronate		True	3.77533	Not found	False	[]		gene mutation
pamidronate		True	18.77533	Not found	False	[]		ear malformation
pamidronate		True	12.569653	Not found	False	[]		corneal dystrophy
pamidronate		True	4.134077	Not found	False	[]		colour blindness
pamidronate		True	8.58585	Not found	False	[]		adenomatous polyposis coli
pamidronate		True	12.569653	Not found	False	[]		macroglossia
pamidronate		True	8.58585	Not found	False	[]		polycystic liver disease
pamidronate		True	8.58585	Not found	False	[]		homocystinaemia
pamidronate		True	7.329312	Not found	False	[]		type v hyperlipidaemia
pamidronate		True	2.341854	Not found	False	[]		talipes
pamidronate		True	9.000089	Not found	False	[]		pectus excavatum
pamidronate		True	1.38205	Not found	False	[]		fibrous dysplasia of bone
pamidronate		True	22.643363	Not found	False	[]		osteogenesis imperfecta
pamidronate		True	34.198327	Not found	False	[]		osteopetrosis
pamidronate		True	8.58585	Not found	False	[]		arnold-chiari malformation
pamidronate		True	3.77533	Not found	False	[]		cerebral palsy
pamidronate		True	1.38205	Not found	False	[]		tourette's disorder
pamidronate		True	9.183612	Not found	False	[]		congenital cystic kidney disease
pamidronate		True	2.666796	Not found	False	[]		hydrocele
pamidronate		True	4.134077	Not found	False	[]		phimosis
pamidronate		True	5.753896	Not found	False	[]		tracheo-oesophageal fistula
pamidronate		True	3.77533	Not found	False	[]		cystic fibrosis
pamidronate		True	3.77533	Not found	False	[]		dermoid cyst
pamidronate		True	3.77533	Not found	False	[]		epidermolysis
pamidronate		True	3.77533	Not found	False	[]		porokeratosis
pamidronate		True	3.77533	Not found	False	[]		cytogenetic abnormality
pamidronate		True	38.88205	Not found	False	[]		cholesteatoma
pamidronate		True	2.794016	Not found	False	[]		ear discomfort
pamidronate		True	11.110511	Not found	False	[]		ear haemorrhage
pamidronate		True	3.299523	Not found	False	[]		ear infection
pamidronate		True	3.77533	Not found	False	[]		ear injury
pamidronate		True	8.58585	Not found	False	[]		ear neoplasm
pamidronate		True	9.347565	Not found	False	[]		ear pain
pamidronate		True	9.367685	Not found	False	[]		ear pruritus
pamidronate		True	2.756133	Not found	False	[]		otorrhoea
pamidronate		True	14.711632	Not found	False	[]		cerumen impaction
pamidronate		True	18.77533	Not found	False	[]		external ear disorder
pamidronate		True	5.357921	Not found	False	[]		otitis externa
pamidronate		True	3.77533	Not found	False	[]		conductive deafness
pamidronate		True	7.211465	Not found	False	[]		deafness
pamidronate		True	3.595773	Not found	False	[]		deafness bilateral
pamidronate		True	9.145031	Not found	False	[]		deafness neurosensory
pamidronate		True	1.043202	Not found	False	[]		deafness unilateral
pamidronate		True	4.760177	Not found	False	[]		hypoacusis
pamidronate		True	9.000089	Not found	False	[]		presbyacusis
pamidronate		True	1.049589	Not found	False	[]		hyperacusis
pamidronate		True	1.225518	Not found	False	[]		inner ear disorder
pamidronate		True	7.329312	Not found	False	[]		meniere's disease
pamidronate		True	4.293019	Not found	False	[]		vestibular disorder
pamidronate		True	6.960102	Not found	False	[]		labyrinthitis
pamidronate		True	9.000089	Not found	False	[]		viral labyrinthitis
pamidronate		True	3.043445	Not found	False	[]		tinnitus
pamidronate		True	2.059873	Not found	False	[]		vertigo
pamidronate		True	2.505303	Not found	False	[]		vertigo positional
pamidronate		True	42.692926	Not found	False	[]		eustachian tube dysfunction
pamidronate		True	2.17871	Not found	False	[]		mastoid disorder
pamidronate		True	17.361345999999998	Not found	False	[]		mastoiditis
pamidronate		True	16.873358	Not found	False	[]		middle ear effusion
pamidronate		True	7.95114	Not found	False	[]		otitis media
pamidronate		True	29.183612	Not found	False	[]		otitis media acute
pamidronate		True	28.84538	Not found	False	[]		otitis media chronic
pamidronate		True	3.77533	Not found	False	[]		tympanic membrane disorder
pamidronate		True	3.77533	Not found	False	[]		tympanic membrane hyperaemia
pamidronate		True	5.680068	Not found	False	[]		tympanic membrane perforation
pamidronate		True	38.88205	Not found	False	[]		tympanosclerosis
pamidronate		True	5.483774	Not found	False	[]		cushingoid
pamidronate		True	8.58585	Not found	False	[]		hyperadrenalism
pamidronate		True	2.17871	Not found	False	[]		addison's disease
pamidronate		True	1.5922770000000002	Not found	False	[]		adrenal insufficiency
pamidronate		True	8.58585	Not found	False	[]		secondary adrenocortical insufficiency
pamidronate		True	6.139792	Not found	False	[]		adrenal disorder
pamidronate		True	4.134077	Not found	False	[]		adrenal haemorrhage
pamidronate		True	7.727946	Not found	False	[]		adrenal mass
pamidronate		True	11.110511	Not found	False	[]		adrenal adenoma
pamidronate		True	9.183612	Not found	False	[]		adrenal neoplasm
pamidronate		True	3.443653	Not found	False	[]		metastases to adrenals
pamidronate		True	7.727946	Not found	False	[]		diabetic foot
pamidronate		True	48.90464	Not found	False	[]		diabetic gastroparesis
pamidronate		True	4.134077	Not found	False	[]		diabetic hyperosmolar coma
pamidronate		True	6.482419	Not found	False	[]		diabetic neuropathy
pamidronate		True	9.183612	Not found	False	[]		diabetic retinopathy
pamidronate		True	19.293019	Not found	False	[]		diabetic nephropathy
pamidronate		True	5.269825	Not found	False	[]		microalbuminuria
pamidronate		True	5.269825	Not found	False	[]		endocrine disorder
pamidronate		True	6.139792	Not found	False	[]		hypogonadism
pamidronate		True	2.17871	Not found	False	[]		oestrogen deficiency
pamidronate		True	19.293019	Not found	False	[]		dysfunctional uterine bleeding
pamidronate		True	8.871807	Not found	False	[]		gynaecomastia
pamidronate		True	6.736353	Not found	False	[]		testicular atrophy
pamidronate		True	2.967685	Not found	False	[]		diabetes mellitus
pamidronate		True	1.775786	Not found	False	[]		diabetes mellitus inadequate control
pamidronate		True	2.411172	Not found	False	[]		type 2 diabetes mellitus
pamidronate		True	4.449064	Not found	False	[]		glucose tolerance impaired
pamidronate		True	2.249571	Not found	False	[]		hyperglycaemia
pamidronate		True	3.77533	Not found	False	[]		impaired fasting glucose
pamidronate		True	1.948199	Not found	False	[]		hypoglycaemia
pamidronate		True	1.38205	Not found	False	[]		hypoglycaemia neonatal
pamidronate		True	8.58585	Not found	False	[]		empty sella syndrome
pamidronate		True	3.77533	Not found	False	[]		pituitary enlargement
pamidronate		True	1.38205	Not found	False	[]		pituitary tumour benign
pamidronate		True	5.087648	Not found	False	[]		diabetes insipidus
pamidronate		True	2.093961	Not found	False	[]		inappropriate antidiuretic hormone secretion
pamidronate		True	4.27734	Not found	False	[]		polydipsia
pamidronate		True	2.17871	Not found	False	[]		carcinoid tumour
pamidronate		True	8.58585	Not found	False	[]		neuroendocrine carcinoma
pamidronate		True	14.087226	Not found	False	[]		hyperparathyroidism primary
pamidronate		True	17.345565999999998	Not found	False	[]		hyperparathyroidism secondary
pamidronate		True	2.055467	Not found	False	[]		hypoparathyroidism
pamidronate		True	9.552985	Not found	False	[]		parathyroid tumour benign
pamidronate		True	3.77533	Not found	False	[]		parathyroid tumour malignant
pamidronate		True	1.709543	Not found	False	[]		thyroiditis
pamidronate		True	7.683747	Not found	False	[]		goitre
pamidronate		True	2.655553	Not found	False	[]		thyroid disorder
pamidronate		True	34.198327	Not found	False	[]		thyroid mass
pamidronate		True	8.232622	Not found	False	[]		basedow's disease
pamidronate		True	28.84538	Not found	False	[]		endocrine ophthalmopathy
pamidronate		True	2.612019	Not found	False	[]		exophthalmos
pamidronate		True	4.71934	Not found	False	[]		hyperthyroidism
pamidronate		True	3.77533	Not found	False	[]		thyrotoxic crisis
pamidronate		True	4.134077	Not found	False	[]		toxic nodular goitre
pamidronate		True	8.58585	Not found	False	[]		post procedural hypothyroidism
pamidronate		True	1.591914	Not found	False	[]		thyroid cancer
pamidronate		True	21.460804	Not found	False	[]		thyroid cyst
pamidronate		True	8.898638	Not found	False	[]		thyroid neoplasm
pamidronate		True	5.2395000000000005	Not found	False	[]		cataract
pamidronate		True	9.000089	Not found	False	[]		cataract cortical
pamidronate		True	17.806656999999998	Not found	False	[]		cataract nuclear
pamidronate		True	28.84538	Not found	False	[]		lenticular opacities
pamidronate		True	4.134077	Not found	False	[]		pterygium
pamidronate		True	3.77533	Not found	False	[]		arcus lipoides
pamidronate		True	16.873358	Not found	False	[]		corneal abrasion
pamidronate		True	18.77533	Not found	False	[]		corneal degeneration
pamidronate		True	1.049589	Not found	False	[]		corneal opacity
pamidronate		True	8.58585	Not found	False	[]		corneal scar
pamidronate		True	8.58585	Not found	False	[]		keratopathy
pamidronate		True	28.84538	Not found	False	[]		growth of eyelashes
pamidronate		True	18.77533	Not found	False	[]		trichiasis
pamidronate		True	1.225518	Not found	False	[]		dry eye
pamidronate		True	24.163446	Not found	False	[]		lacrimation decreased
pamidronate		True	2.780977	Not found	False	[]		lacrimation increased
pamidronate		True	3.77533	Not found	False	[]		chorioretinal disorder
pamidronate		True	1.824342	Not found	False	[]		eye pain
pamidronate		True	1.4124310000000002	Not found	False	[]		eye swelling
pamidronate		True	8.58585	Not found	False	[]		lens disorder
pamidronate		True	3.163446	Not found	False	[]		metastases to eye
pamidronate		True	2.689511	Not found	False	[]		glaucoma
pamidronate		True	3.050612	Not found	False	[]		ocular hypertension
pamidronate		True	19.293019	Not found	False	[]		open angle glaucoma
pamidronate		True	5.837826	Not found	False	[]		conjunctival haemorrhage
pamidronate		True	18.77533	Not found	False	[]		scleral haemorrhage
pamidronate		True	14.087226	Not found	False	[]		optic disc haemorrhage
pamidronate		True	3.843662	Not found	False	[]		optic ischaemic neuropathy
pamidronate		True	4.122011	Not found	False	[]		conjunctival oedema
pamidronate		True	5.269825	Not found	False	[]		conjunctivitis allergic
pamidronate		True	18.77533	Not found	False	[]		conjunctivitis bacterial
pamidronate		True	19.134077	Not found	False	[]		conjunctivitis viral
pamidronate		True	4.947205	Not found	False	[]		corneal oedema
pamidronate		True	7.905363	Not found	False	[]		keratitis
pamidronate		True	3.77533	Not found	False	[]		herpes ophthalmic
pamidronate		True	12.569653	Not found	False	[]		punctate keratitis
pamidronate		True	3.320084	Not found	False	[]		ulcerative keratitis
pamidronate		True	8.390198	Not found	False	[]		blepharitis
pamidronate		True	1.225518	Not found	False	[]		chalazion
pamidronate		True	1.359378	Not found	False	[]		erythema of eyelid
pamidronate		True	8.58585	Not found	False	[]		eyelid irritation
pamidronate		True	1.652652	Not found	False	[]		eyelid oedema
pamidronate		True	5.087648	Not found	False	[]		hordeolum
pamidronate		True	9.000089	Not found	False	[]		eye abscess
pamidronate		True	28.84538	Not found	False	[]		eye allergy
pamidronate		True	1.831579	Not found	False	[]		eye infection
pamidronate		True	8.58585	Not found	False	[]		eye infection toxoplasmal
pamidronate		True	1.334975	Not found	False	[]		eye irritation
pamidronate		True	1.0491199999999998	Not found	False	[]		ocular hyperaemia
pamidronate		True	6.960102	Not found	False	[]		cellulitis orbital
pamidronate		True	9.183612	Not found	False	[]		periorbital cellulitis
pamidronate		True	3.359359	Not found	False	[]		periorbital oedema
pamidronate		True	2.17871	Not found	False	[]		retinal oedema
pamidronate		True	2.17871	Not found	False	[]		retinitis
pamidronate		True	8.58585	Not found	False	[]		scleral oedema
pamidronate		True	6.557471	Not found	False	[]		eye injury
pamidronate		True	8.58585	Not found	False	[]		foreign body in eye
pamidronate		True	9.000089	Not found	False	[]		optic nerve injury
pamidronate		True	3.748245	Not found	False	[]		eyelid ptosis
pamidronate		True	8.58585	Not found	False	[]		heterophoria
pamidronate		True	4.006254	Not found	False	[]		iiird nerve paralysis
pamidronate		True	8.58585	Not found	False	[]		ivth nerve paralysis
pamidronate		True	2.000177	Not found	False	[]		nystagmus
pamidronate		True	1.440597	Not found	False	[]		ophthalmoplegia
pamidronate		True	3.408542	Not found	False	[]		strabismus
pamidronate		True	6.507374	Not found	False	[]		vith nerve paralysis
pamidronate		True	4.387772	Not found	False	[]		pupillary reflex impaired
pamidronate		True	3.922032	Not found	False	[]		asthenopia
pamidronate		True	1.442665	Not found	False	[]		photophobia
pamidronate		True	3.77533	Not found	False	[]		chorioretinal atrophy
pamidronate		True	8.58585	Not found	False	[]		hyalosis asteroid
pamidronate		True	4.866144	Not found	False	[]		vitreous detachment
pamidronate		True	4.947205	Not found	False	[]		optic atrophy
pamidronate		True	9.000089	Not found	False	[]		optic disc disorder
pamidronate		True	2.831343	Not found	False	[]		papilloedema
pamidronate		True	5.753896	Not found	False	[]		orbital oedema
pamidronate		True	7.329312	Not found	False	[]		detachment of retinal pigment epithelium
pamidronate		True	2.573979	Not found	False	[]		macular degeneration
pamidronate		True	38.88205	Not found	False	[]		retinal degeneration
pamidronate		True	1.770451	Not found	False	[]		retinal detachment
pamidronate		True	3.77533	Not found	False	[]		retinal pigment epitheliopathy
pamidronate		True	9.000089	Not found	False	[]		retinal scar
pamidronate		True	3.77533	Not found	False	[]		subretinal fibrosis
pamidronate		True	12.569653	Not found	False	[]		scleral discolouration
pamidronate		True	8.58585	Not found	False	[]		horner's syndrome
pamidronate		True	2.268981	Not found	False	[]		retinal haemorrhage
pamidronate		True	1.7973799999999998	Not found	False	[]		retinal vein occlusion
pamidronate		True	9.500177	Not found	False	[]		retinopathy
pamidronate		True	2.17871	Not found	False	[]		retinopathy hypertensive
pamidronate		True	5.753896	Not found	False	[]		amaurosis fugax
pamidronate		True	3.172276	Not found	False	[]		blindness
pamidronate		True	3.163446	Not found	False	[]		night blindness
pamidronate		True	1.971807	Not found	False	[]		visual acuity reduced
pamidronate		True	21.618847	Not found	False	[]		astigmatism
pamidronate		True	14.543759	Not found	False	[]		hypermetropia
pamidronate		True	29.528783	Not found	False	[]		myopia
pamidronate		True	43.504745	Not found	False	[]		presbyopia
pamidronate		True	1.38205	Not found	False	[]		chromatopsia
pamidronate		True	4.075827	Not found	False	[]		diplopia
pamidronate		True	28.84538	Not found	False	[]		glare
pamidronate		True	1.6206710000000002	Not found	False	[]		photopsia
pamidronate		True	3.3269077	Not found	False	[]		vision blurred
pamidronate		True	1.0724699999999998	Not found	False	[]		visual impairment
pamidronate		True	2.17871	Not found	False	[]		hemianopia
pamidronate		True	4.134077	Not found	False	[]		hemianopia homonymous
pamidronate		True	3.77533	Not found	False	[]		tunnel vision
pamidronate		True	3.520087	Not found	False	[]		visual field defect
pamidronate		True	1.709543	Not found	False	[]		optic nerve disorder
pamidronate		True	5.269825	Not found	False	[]		optic neuropathy
pamidronate		True	28.84538	Not found	False	[]		toxic optic neuropathy
pamidronate		True	19.452439	Not found	False	[]		rectocele
pamidronate		True	13.937488	Not found	False	[]		abdominal hernia
pamidronate		True	18.77533	Not found	False	[]		abdominal wall disorder
pamidronate		True	1.38205	Not found	False	[]		abdominal wall haematoma
pamidronate		True	14.473122	Not found	False	[]		diaphragmatic hernia
pamidronate		True	12.325612	Not found	False	[]		hiatus hernia
pamidronate		True	2.17871	Not found	False	[]		femoral hernia
pamidronate		True	13.414611	Not found	False	[]		incisional hernia
pamidronate		True	8.911380999999999	Not found	False	[]		inguinal hernia
pamidronate		True	10.250262	Not found	False	[]		umbilical hernia
pamidronate		True	3.77533	Not found	False	[]		anal sphincter atony
pamidronate		True	8.58585	Not found	False	[]		hypertrophic anal papilla
pamidronate		True	1.38205	Not found	False	[]		rectal prolapse
pamidronate		True	2.268981	Not found	False	[]		proctalgia
pamidronate		True	12.501	Not found	False	[]		colon adenoma
pamidronate		True	32.214424	Not found	False	[]		large intestine polyp
pamidronate		True	8.654181	Not found	False	[]		gastric polyps
pamidronate		True	15.936525	Not found	False	[]		gastrointestinal tract adenoma
pamidronate		True	14.087226	Not found	False	[]		intestinal polyp
pamidronate		True	8.58585	Not found	False	[]		oesophageal polyp
pamidronate		True	36.937426	Not found	False	[]		rectal polyp
pamidronate		True	8.58585	Not found	False	[]		mouth cyst
pamidronate		True	3.77533	Not found	False	[]		oral fibroma
pamidronate		True	18.77533	Not found	False	[]		oral papilloma
pamidronate		True	39.209543	Not found	False	[]		alveolar osteitis
pamidronate		True	68.93104	Not found	False	[]		apical granuloma
pamidronate		True	15.28316	Not found	False	[]		dental caries
pamidronate		True	3.77533	Not found	False	[]		necrotising ulcerative periodontitis
pamidronate		True	24.163446	Not found	False	[]		periodontal destruction
pamidronate		True	9.422803	Not found	False	[]		periodontitis
pamidronate		True	13.136751	Not found	False	[]		tooth abscess
pamidronate		True	7.824465	Not found	False	[]		tooth infection
pamidronate		True	24.163446	Not found	False	[]		dental necrosis
pamidronate		True	12.167199	Not found	False	[]		loose tooth
pamidronate		True	29.183612	Not found	False	[]		malocclusion
pamidronate		True	23.836809	Not found	False	[]		poor dental condition
pamidronate		True	12.569653	Not found	False	[]		dental cyst
pamidronate		True	11.394616	Not found	False	[]		teeth brittle
pamidronate		True	18.609546	Not found	False	[]		tooth deposit
pamidronate		True	6.4293158	Not found	False	[]		tooth disorder
pamidronate		True	21.899222	Not found	False	[]		tooth erosion
pamidronate		True	9.663824	Not found	False	[]		tooth fracture
pamidronate		True	23.836809	Not found	False	[]		tooth impacted
pamidronate		True	17.442385	Not found	False	[]		tooth injury
pamidronate		True	28.84538	Not found	False	[]		tooth resorption
pamidronate		True	12.579588	Not found	False	[]		dental discomfort
pamidronate		True	18.77533	Not found	False	[]		hypoaesthesia teeth
pamidronate		True	10.4736	Not found	False	[]		hyperaesthesia teeth
pamidronate		True	7.7102742	Not found	False	[]		toothache
pamidronate		True	38.88205	Not found	False	[]		dental pulp disorder
pamidronate		True	21.821034	Not found	False	[]		pulpitis dental
pamidronate		True	32.425639000000004	Not found	False	[]		dental plaque
pamidronate		True	8.900776	Not found	False	[]		tooth discolouration
pamidronate		True	38.88205	Not found	False	[]		gingival discolouration
pamidronate		True	18.77533	Not found	False	[]		epulis
pamidronate		True	15.936525	Not found	False	[]		gingival atrophy
pamidronate		True	10.156886	Not found	False	[]		gingival disorder
pamidronate		True	19.567192	Not found	False	[]		gingival erosion
pamidronate		True	16.290426999999998	Not found	False	[]		gingival erythema
pamidronate		True	2.17871	Not found	False	[]		gingival hypertrophy
pamidronate		True	4.134077	Not found	False	[]		gingival injury
pamidronate		True	15.637349	Not found	False	[]		gingival recession
pamidronate		True	20.728647	Not found	False	[]		gingival ulceration
pamidronate		True	4.769534	Not found	False	[]		gingivitis
pamidronate		True	10.823518	Not found	False	[]		gingival bleeding
pamidronate		True	10.78648	Not found	False	[]		gingival abscess
pamidronate		True	11.598078	Not found	False	[]		gingival pain
pamidronate		True	3.595773	Not found	False	[]		tooth avulsion
pamidronate		True	12.277646	Not found	False	[]		tooth loss
pamidronate		True	8.963688	Not found	False	[]		diverticulum
pamidronate		True	11.206695	Not found	False	[]		diverticulum intestinal
pamidronate		True	8.58585	Not found	False	[]		diverticulum oesophageal
pamidronate		True	1.770445	Not found	False	[]		diverticulitis
pamidronate		True	1.0874800000000002	Not found	False	[]		pancreatitis acute
pamidronate		True	17.442385	Not found	False	[]		pancreatic atrophy
pamidronate		True	3.77533	Not found	False	[]		pancreatic duct dilatation
pamidronate		True	1.225518	Not found	False	[]		pancreatic mass
pamidronate		True	3.073128	Not found	False	[]		appendix disorder
pamidronate		True	4.293019	Not found	False	[]		food poisoning
pamidronate		True	2.516942	Not found	False	[]		gastrointestinal oedema
pamidronate		True	3.073128	Not found	False	[]		intestinal mass
pamidronate		True	8.58585	Not found	False	[]		neurogenic bowel
pamidronate		True	8.015241	Not found	False	[]		pelvic mass
pamidronate		True	1.667316	Not found	False	[]		anal fistula
pamidronate		True	18.664147	Not found	False	[]		dental fistula
pamidronate		True	2.17871	Not found	False	[]		enterocutaneous fistula
pamidronate		True	9.000089	Not found	False	[]		enterovesical fistula
pamidronate		True	14.28307	Not found	False	[]		oral cavity fistula
pamidronate		True	9.106502	Not found	False	[]		oroantral fistula
pamidronate		True	7.016450000000001	Not found	False	[]		barrett's oesophagus
pamidronate		True	5.269825	Not found	False	[]		gastrointestinal mucosal disorder
pamidronate		True	2.17871	Not found	False	[]		gastrointestinal melanosis
pamidronate		True	9.183612	Not found	False	[]		oesophageal dilatation
pamidronate		True	3.69545	Not found	False	[]		oesophageal disorder
pamidronate		True	14.087226	Not found	False	[]		oesophageal mass
pamidronate		True	1.049589	Not found	False	[]		mallory-weiss syndrome
pamidronate		True	3.279206	Not found	False	[]		rectal haemorrhage
pamidronate		True	1.883582	Not found	False	[]		haematemesis
pamidronate		True	3.236264	Not found	False	[]		haematochezia
pamidronate		True	1.049589	Not found	False	[]		intra-abdominal haemorrhage
pamidronate		True	6.736353	Not found	False	[]		anogenital warts
pamidronate		True	3.77533	Not found	False	[]		gastric infection
pamidronate		True	3.60221	Not found	False	[]		gastroenteritis
pamidronate		True	9.000089	Not found	False	[]		gastroenteritis escherichia coli
pamidronate		True	5.753896	Not found	False	[]		gastroenteritis bacterial
pamidronate		True	28.84538	Not found	False	[]		gastroenteritis salmonella
pamidronate		True	2.574298	Not found	False	[]		gastroenteritis viral
pamidronate		True	2.055467	Not found	False	[]		helicobacter gastritis
pamidronate		True	1.245988	Not found	False	[]		abdominal abscess
pamidronate		True	3.77533	Not found	False	[]		gastrointestinal bacterial infection
pamidronate		True	3.77533	Not found	False	[]		gastrointestinal viral infection
pamidronate		True	9.000089	Not found	False	[]		typhoid fever
pamidronate		True	2.055467	Not found	False	[]		abscess intestinal
pamidronate		True	1.126772	Not found	False	[]		appendicitis
pamidronate		True	1.588531	Not found	False	[]		clostridium difficile colitis
pamidronate		True	1.300388	Not found	False	[]		oesophageal candidiasis
pamidronate		True	1.936626	Not found	False	[]		colitis
pamidronate		True	5.087648	Not found	False	[]		colitis microscopic
pamidronate		True	1.551282	Not found	False	[]		colitis ulcerative
pamidronate		True	19.134077	Not found	False	[]		chronic gastritis
pamidronate		True	3.581882	Not found	False	[]		duodenitis
pamidronate		True	2.268981	Not found	False	[]		enteritis
pamidronate		True	2.351455	Not found	False	[]		enterocolitis
pamidronate		True	6.139792	Not found	False	[]		inflammatory bowel disease
pamidronate		True	4.434728	Not found	False	[]		oesophagitis
pamidronate		True	3.634546	Not found	False	[]		radiation oesophagitis
pamidronate		True	5.4690702	Not found	False	[]		gastrooesophageal reflux disease
pamidronate		True	3.634546	Not found	False	[]		proctitis
pamidronate		True	6.226839	Not found	False	[]		impaired gastric emptying
pamidronate		True	3.77533	Not found	False	[]		oesophageal hypomotility
pamidronate		True	6.02131	Not found	False	[]		bowel movement irregularity
pamidronate		True	7.274002999999999	Not found	False	[]		change of bowel habit
pamidronate		True	8.58585	Not found	False	[]		dyskinesia oesophageal
pamidronate		True	48.90464	Not found	False	[]		presbyoesophagus
pamidronate		True	4.73307	Not found	False	[]		irritable bowel syndrome
pamidronate		True	2.341854	Not found	False	[]		oesophageal spasm
pamidronate		True	1.927052	Not found	False	[]		ileus paralytic
pamidronate		True	15.230989	Not found	False	[]		abdominal mass
pamidronate		True	6.02131	Not found	False	[]		gastrointestinal sounds abnormal
pamidronate		True	1.0818	Not found	False	[]		faecaloma
pamidronate		True	1.707533	Not found	False	[]		faeces discoloured
pamidronate		True	14.087226	Not found	False	[]		mucous stools
pamidronate		True	1.390931	Not found	False	[]		abdominal distension
pamidronate		True	8.58585	Not found	False	[]		aerophagia
pamidronate		True	1.101306	Not found	False	[]		flatulence
pamidronate		True	2.03038	Not found	False	[]		abdominal tenderness
pamidronate		True	3.271472	Not found	False	[]		oesophageal pain
pamidronate		True	1.110575	Not found	False	[]		abdominal discomfort
pamidronate		True	3.163446	Not found	False	[]		abdominal symptom
pamidronate		True	3.3908229	Not found	False	[]		dysphagia
pamidronate		True	14.087226	Not found	False	[]		breath odour
pamidronate		True	9.106502	Not found	False	[]		bruxism
pamidronate		True	4.134077	Not found	False	[]		early satiety
pamidronate		True	2.662621	Not found	False	[]		anal incontinence
pamidronate		True	4.422869	Not found	False	[]		hypophagia
pamidronate		True	3.583369	Not found	False	[]		incontinence
pamidronate		True	12.729966	Not found	False	[]		mastication disorder
pamidronate		True	14.087226	Not found	False	[]		pelvic discomfort
pamidronate		True	4.737258	Not found	False	[]		pelvic pain
pamidronate		True	5.087648	Not found	False	[]		regurgitation
pamidronate		True	1.292938	Not found	False	[]		retching
pamidronate		True	9.000089	Not found	False	[]		ileal stenosis
pamidronate		True	2.730502	Not found	False	[]		small intestinal obstruction
pamidronate		True	3.77533	Not found	False	[]		small intestinal stenosis
pamidronate		True	5.087648	Not found	False	[]		obstruction gastric
pamidronate		True	1.577782	Not found	False	[]		ileus
pamidronate		True	1.000355	Not found	False	[]		intestinal obstruction
pamidronate		True	9.000089	Not found	False	[]		intussusception
pamidronate		True	8.58585	Not found	False	[]		large intestinal stenosis
pamidronate		True	8.40316	Not found	False	[]		large intestinal obstruction
pamidronate		True	9.367685	Not found	False	[]		acquired oesophageal web
pamidronate		True	28.84538	Not found	False	[]		oesophageal obstruction
pamidronate		True	2.968424	Not found	False	[]		oesophageal stenosis
pamidronate		True	2.778135	Not found	False	[]		duodenal ulcer
pamidronate		True	3.035466	Not found	False	[]		gastric ulcer
pamidronate		True	3.4742840000000004	Not found	False	[]		gastritis erosive
pamidronate		True	3.77533	Not found	False	[]		haemorrhagic erosive gastritis
pamidronate		True	5.269825	Not found	False	[]		gastrointestinal ulcer
pamidronate		True	7.329312	Not found	False	[]		intestinal ulcer
pamidronate		True	4.134077	Not found	False	[]		small intestine ulcer
pamidronate		True	3.517138	Not found	False	[]		erosive oesophagitis
pamidronate		True	2.359489	Not found	False	[]		oesophageal ulcer
pamidronate		True	3.163446	Not found	False	[]		oesophageal ulcer haemorrhage
pamidronate		True	3.073128	Not found	False	[]		oesophagitis ulcerative
pamidronate		True	11.130089	Not found	False	[]		peptic ulcer
pamidronate		True	2.17871	Not found	False	[]		splenic artery aneurysm
pamidronate		True	1.258639	Not found	False	[]		intestinal ischaemia
pamidronate		True	2.17871	Not found	False	[]		mesenteric artery stenosis
pamidronate		True	2.17871	Not found	False	[]		mesenteric artery thrombosis
pamidronate		True	2.456469	Not found	False	[]		haemorrhoidal haemorrhage
pamidronate		True	12.561516	Not found	False	[]		haemorrhoids
pamidronate		True	7.274002999999999	Not found	False	[]		lactose intolerance
pamidronate		True	2.27243	Not found	False	[]		malabsorption
pamidronate		True	8.58585	Not found	False	[]		gastric cancer recurrent
pamidronate		True	8.58585	Not found	False	[]		colon cancer recurrent
pamidronate		True	8.58585	Not found	False	[]		intestinal adenocarcinoma
pamidronate		True	2.17871	Not found	False	[]		intestinal metastasis
pamidronate		True	1.245988	Not found	False	[]		gastrointestinal carcinoma
pamidronate		True	8.58585	Not found	False	[]		malignant mesenteric neoplasm
pamidronate		True	4.134077	Not found	False	[]		malignant peritoneal neoplasm
pamidronate		True	8.015241	Not found	False	[]		metastases to abdominal cavity
pamidronate		True	1.138627	Not found	False	[]		metastases to peritoneum
pamidronate		True	3.77533	Not found	False	[]		metastases to retroperitoneum
pamidronate		True	4.134077	Not found	False	[]		metastases to stomach
pamidronate		True	3.77533	Not found	False	[]		retroperitoneal cancer
pamidronate		True	14.087226	Not found	False	[]		gingival cancer
pamidronate		True	12.569653	Not found	False	[]		lip and/or oral cavity cancer
pamidronate		True	18.77533	Not found	False	[]		salivary gland cancer
pamidronate		True	1.709543	Not found	False	[]		tongue neoplasm malignant stage unspecified
pamidronate		True	2.17871	Not found	False	[]		oesophageal squamous cell carcinoma
pamidronate		True	2.17871	Not found	False	[]		oral neoplasm
pamidronate		True	2.666796	Not found	False	[]		metastases to pancreas
pamidronate		True	11.394616	Not found	False	[]		pancreatic cyst
pamidronate		True	5.753896	Not found	False	[]		pancreatic neoplasm
pamidronate		True	1.272633	Not found	False	[]		cheilitis
pamidronate		True	3.77533	Not found	False	[]		leukoplakia oral
pamidronate		True	5.269825	Not found	False	[]		lip blister
pamidronate		True	14.087226	Not found	False	[]		lip erosion
pamidronate		True	1.225518	Not found	False	[]		lip oedema
pamidronate		True	4.997945	Not found	False	[]		lip ulceration
pamidronate		True	48.90464	Not found	False	[]		oral dysaesthesia
pamidronate		True	8.58585	Not found	False	[]		oral submucosal fibrosis
pamidronate		True	24.517138	Not found	False	[]		palatal disorder
pamidronate		True	4.74497	Not found	False	[]		mouth haemorrhage
pamidronate		True	13.021779	Not found	False	[]		abscess oral
pamidronate		True	3.77533	Not found	False	[]		ludwig angina
pamidronate		True	7.678954999999999	Not found	False	[]		oral candidiasis
pamidronate		True	2.862113	Not found	False	[]		oral fungal infection
pamidronate		True	5.349583999999999	Not found	False	[]		oral herpes
pamidronate		True	11.757142	Not found	False	[]		oral infection
pamidronate		True	9.367685	Not found	False	[]		oropharyngeal candidiasis
pamidronate		True	3.144539	Not found	False	[]		pharyngitis
pamidronate		True	15.128561	Not found	False	[]		lip pain
pamidronate		True	5.677055	Not found	False	[]		odynophagia
pamidronate		True	7.652057	Not found	False	[]		oral pain
pamidronate		True	4.38809	Not found	False	[]		paraesthesia oral
pamidronate		True	19.134077	Not found	False	[]		buccal mucosal roughening
pamidronate		True	5.753896	Not found	False	[]		gingival blister
pamidronate		True	7.862190000000001	Not found	False	[]		hypoaesthesia oral
pamidronate		True	3.77533	Not found	False	[]		lip discolouration
pamidronate		True	46.950041	Not found	False	[]		oral discharge
pamidronate		True	8.119657	Not found	False	[]		oral discomfort
pamidronate		True	3.77533	Not found	False	[]		oral mucosal discolouration
pamidronate		True	7.118351	Not found	False	[]		oral mucosal erythema
pamidronate		True	11.110511	Not found	False	[]		oral mucosal exfoliation
pamidronate		True	1.38205	Not found	False	[]		oral pruritus
pamidronate		True	4.191173	Not found	False	[]		oropharyngeal pain
pamidronate		True	9.183612	Not found	False	[]		oropharyngeal plaque
pamidronate		True	26.916278	Not found	False	[]		gingival oedema
pamidronate		True	10.777772	Not found	False	[]		gingival swelling
pamidronate		True	4.958578	Not found	False	[]		oedema mouth
pamidronate		True	2.055467	Not found	False	[]		palatal oedema
pamidronate		True	3.667304	Not found	False	[]		aphthous ulcer
pamidronate		True	1.38205	Not found	False	[]		behcet's syndrome
pamidronate		True	6.627029	Not found	False	[]		mouth ulceration
pamidronate		True	2.055467	Not found	False	[]		oral mucosa erosion
pamidronate		True	11.110511	Not found	False	[]		stomatitis necrotising
pamidronate		True	9.183612	Not found	False	[]		pelvic fluid collection
pamidronate		True	3.052638	Not found	False	[]		abdominal adhesions
pamidronate		True	14.087226	Not found	False	[]		pelvic adhesions
pamidronate		True	5.269825	Not found	False	[]		retroperitoneal haematoma
pamidronate		True	3.052638	Not found	False	[]		retroperitoneal haemorrhage
pamidronate		True	1.652935	Not found	False	[]		dry mouth
pamidronate		True	38.88205	Not found	False	[]		salivary gland disorder
pamidronate		True	18.77533	Not found	False	[]		salivary gland mass
pamidronate		True	14.473122	Not found	False	[]		parotid gland enlargement
pamidronate		True	6.736353	Not found	False	[]		salivary gland enlargement
pamidronate		True	2.505303	Not found	False	[]		parotitis
pamidronate		True	5.483774	Not found	False	[]		sialoadenitis
pamidronate		True	3.77533	Not found	False	[]		salivary duct obstruction
pamidronate		True	9.293019	Not found	False	[]		hypogeusia
pamidronate		True	1.50679	Not found	False	[]		glossitis
pamidronate		True	4.307509	Not found	False	[]		tongue disorder
pamidronate		True	8.58585	Not found	False	[]		tongue geographic
pamidronate		True	1.38205	Not found	False	[]		tongue injury
pamidronate		True	9.015849	Not found	False	[]		tongue ulceration
pamidronate		True	2.7385360000000003	Not found	False	[]		glossodynia
pamidronate		True	1.041077	Not found	False	[]		swollen tongue
pamidronate		True	3.052638	Not found	False	[]		tongue discolouration
pamidronate		True	28.84538	Not found	False	[]		tongue dry
pamidronate		True	8.58585	Not found	False	[]		tongue eruption
pamidronate		True	1.7879269999999998	Not found	False	[]		laryngeal pain
pamidronate		True	3.77533	Not found	False	[]		application site oedema
pamidronate		True	2.516942	Not found	False	[]		complication associated with device
pamidronate		True	1.049589	Not found	False	[]		device related sepsis
pamidronate		True	3.77533	Not found	False	[]		catheter site cellulitis
pamidronate		True	1.225518	Not found	False	[]		catheter site haemorrhage
pamidronate		True	7.329312	Not found	False	[]		catheter site infection
pamidronate		True	4.134077	Not found	False	[]		catheter site related reaction
pamidronate		True	8.58585	Not found	False	[]		implant site erosion
pamidronate		True	2.17871	Not found	False	[]		implant site haemorrhage
pamidronate		True	12.569653	Not found	False	[]		implant site inflammation
pamidronate		True	3.77533	Not found	False	[]		implant site irritation
pamidronate		True	1.85464	Not found	False	[]		implant site pain
pamidronate		True	4.293019	Not found	False	[]		implant site reaction
pamidronate		True	2.17871	Not found	False	[]		implant site swelling
pamidronate		True	3.073128	Not found	False	[]		infusion site erythema
pamidronate		True	2.505303	Not found	False	[]		infusion site pain
pamidronate		True	3.77533	Not found	False	[]		infusion site phlebitis
pamidronate		True	7.329312	Not found	False	[]		infusion site swelling
pamidronate		True	8.58585	Not found	False	[]		infusion site thrombosis
pamidronate		True	3.054738	Not found	False	[]		injection site extravasation
pamidronate		True	1.225518	Not found	False	[]		injection site necrosis
pamidronate		True	2.341854	Not found	False	[]		injection site phlebitis
pamidronate		True	8.58585	Not found	False	[]		injection site thrombosis
pamidronate		True	2.516942	Not found	False	[]		hyperthermia malignant
pamidronate		True	2.17871	Not found	False	[]		temperature regulation disorder
pamidronate		True	1.38205	Not found	False	[]		febrile infection
pamidronate		True	8.58585	Not found	False	[]		post procedural fever
pamidronate		True	1.4334414000000002	Not found	False	[]		pyrexia
pamidronate		True	2.17871	Not found	False	[]		death neonatal
pamidronate		True	3.052638	Not found	False	[]		autonomic nervous system imbalance
pamidronate		True	2.341365	Not found	False	[]		peripheral coldness
pamidronate		True	2.150478	Not found	False	[]		sensation of foreign body
pamidronate		True	1.38205	Not found	False	[]		sense of oppression
pamidronate		True	7.751843	Not found	False	[]		temperature intolerance
pamidronate		True	1.474662	Not found	False	[]		thirst
pamidronate		True	3.77533	Not found	False	[]		thirst decreased
pamidronate		True	3.816619	Not found	False	[]		ataxia
pamidronate		True	2.6439723	Not found	False	[]		gait disturbance
pamidronate		True	6.960102	Not found	False	[]		bloody discharge
pamidronate		True	2.27243	Not found	False	[]		concomitant disease aggravated
pamidronate		True	1.913791	Not found	False	[]		concomitant disease progression
pamidronate		True	1.09204	Not found	False	[]		condition aggravated
pamidronate		True	4.872706	Not found	False	[]		crepitations
pamidronate		True	33.955721000000004	Not found	False	[]		deformity
pamidronate		True	1.334975	Not found	False	[]		disease recurrence
pamidronate		True	2.666796	Not found	False	[]		effusion
pamidronate		True	3.073128	Not found	False	[]		exercise tolerance decreased
pamidronate		True	3.794945	Not found	False	[]		extravasation
pamidronate		True	21.317963	Not found	False	[]		fistula discharge
pamidronate		True	2.3797992	Not found	False	[]		general physical health deterioration
pamidronate		True	1.3566470000000002	Not found	False	[]		hot flush
pamidronate		True	1.076581	Not found	False	[]		mobility decreased
pamidronate		True	6.02131	Not found	False	[]		multimorbidity
pamidronate		True	4.709876	Not found	False	[]		night sweats
pamidronate		True	1.2232690000000002	Not found	False	[]		pallor
pamidronate		True	12.360147	Not found	False	[]		purulent discharge
pamidronate		True	12.991994	Not found	False	[]		secretion discharge
pamidronate		True	8.58585	Not found	False	[]		serum sickness-like reaction
pamidronate		True	6.256869	Not found	False	[]		wound secretion
pamidronate		True	39.209543	Not found	False	[]		xerosis
pamidronate		True	2.17871	Not found	False	[]		hernia obstructive
pamidronate		True	12.430408	Not found	False	[]		granuloma
pamidronate		True	18.77533	Not found	False	[]		inflammation of wound
pamidronate		True	9.000089	Not found	False	[]		serositis
pamidronate		True	9.422803	Not found	False	[]		enanthema
pamidronate		True	28.84538	Not found	False	[]		leukoplakia
pamidronate		True	8.58585	Not found	False	[]		mucosal atrophy
pamidronate		True	1.225518	Not found	False	[]		mucosal dryness
pamidronate		True	5.880329000000001	Not found	False	[]		mucosal erosion
pamidronate		True	2.94146	Not found	False	[]		mucosal inflammation
pamidronate		True	9.000089	Not found	False	[]		mucosal membrane hyperplasia
pamidronate		True	9.015849	Not found	False	[]		mucosal ulceration
pamidronate		True	24.658694	Not found	False	[]		oedema mucosal
pamidronate		True	9.063709	Not found	False	[]		polyp
pamidronate		True	1.669079	Not found	False	[]		face oedema
pamidronate		True	1.604245	Not found	False	[]		generalised oedema
pamidronate		True	4.134077	Not found	False	[]		gravitational oedema
pamidronate		True	7.781518	Not found	False	[]		facial pain
pamidronate		True	4.94403	Not found	False	[]		flank pain
pamidronate		True	9.183612	Not found	False	[]		inflammatory pain
pamidronate		True	8.58585	Not found	False	[]		procedural pain
pamidronate		True	1.38205	Not found	False	[]		suprapubic pain
pamidronate		True	11.285063	Not found	False	[]		tenderness
pamidronate		True	12.533405	Not found	False	[]		fibrosis
pamidronate		True	26.887072000000003	Not found	False	[]		excessive granulation tissue
pamidronate		True	10.0434607	Not found	False	[]		impaired healing
pamidronate		True	12.483323	Not found	False	[]		cyst
pamidronate		True	9.000089	Not found	False	[]		cyst rupture
pamidronate		True	2.17871	Not found	False	[]		haemorrhagic cyst
pamidronate		True	10.765066	Not found	False	[]		mass
pamidronate		True	6.321776	Not found	False	[]		nodule
pamidronate		True	58.91996	Not found	False	[]		mandibular mass
pamidronate		True	5.087648	Not found	False	[]		fat necrosis
pamidronate		True	4.282623	Not found	False	[]		necrosis
pamidronate		True	14.982479	Not found	False	[]		atrophy
pamidronate		True	2.620175	Not found	False	[]		calcinosis
pamidronate		True	11.829312	Not found	False	[]		dysplasia
pamidronate		True	11.06288	Not found	False	[]		hyperplasia
pamidronate		True	42.880585	Not found	False	[]		hypertrophy
pamidronate		True	18.312405	Not found	False	[]		metaplasia
pamidronate		True	18.77533	Not found	False	[]		traumatic ulcer
pamidronate		True	18.77533	Not found	False	[]		tumour ulceration
pamidronate		True	4.544416	Not found	False	[]		ulcer
pamidronate		True	8.58585	Not found	False	[]		injection site discolouration
pamidronate		True	3.77533	Not found	False	[]		injection site pain
pamidronate		True	2.17871	Not found	False	[]		feeling of body temperature change
pamidronate		True	9.465643	Not found	False	[]		biliary colic
pamidronate		True	3.922032	Not found	False	[]		bile duct obstruction
pamidronate		True	2.076067	Not found	False	[]		bile duct stone
pamidronate		True	5.483774	Not found	False	[]		biliary dilatation
pamidronate		True	8.58585	Not found	False	[]		dilatation intrahepatic duct acquired
pamidronate		True	3.66657	Not found	False	[]		cholecystitis
pamidronate		True	6.483552	Not found	False	[]		cholecystitis acute
pamidronate		True	2.104096	Not found	False	[]		cholecystitis chronic
pamidronate		True	6.274831	Not found	False	[]		cholelithiasis
pamidronate		True	3.77533	Not found	False	[]		biliary dyskinesia
pamidronate		True	3.465897	Not found	False	[]		gallbladder disorder
pamidronate		True	3.163446	Not found	False	[]		gallbladder enlargement
pamidronate		True	2.17871	Not found	False	[]		gallbladder oedema
pamidronate		True	29.183612	Not found	False	[]		gallbladder polyp
pamidronate		True	8.58585	Not found	False	[]		hydrocholecystis
pamidronate		True	18.77533	Not found	False	[]		hyperplastic cholecystopathy
pamidronate		True	9.000089	Not found	False	[]		hepatic atrophy
pamidronate		True	17.442385	Not found	False	[]		hepatic calcification
pamidronate		True	19.393533	Not found	False	[]		hepatic cyst
pamidronate		True	13.89423	Not found	False	[]		hepatic lesion
pamidronate		True	10.906666	Not found	False	[]		hepatic mass
pamidronate		True	14.087226	Not found	False	[]		hepatobiliary disease
pamidronate		True	1.0080840000000002	Not found	False	[]		liver disorder
pamidronate		True	2.17871	Not found	False	[]		hypertransaminasaemia
pamidronate		True	2.635164	Not found	False	[]		hypoalbuminaemia
pamidronate		True	1.001539	Not found	False	[]		hypoproteinaemia
pamidronate		True	9.422803	Not found	False	[]		asterixis
pamidronate		True	3.77533	Not found	False	[]		chronic hepatic failure
pamidronate		True	1.05084	Not found	False	[]		hepatic encephalopathy
pamidronate		True	1.134122	Not found	False	[]		hepatic failure
pamidronate		True	8.58585	Not found	False	[]		biliary cirrhosis
pamidronate		True	3.163446	Not found	False	[]		primary biliary cholangitis
pamidronate		True	3.77533	Not found	False	[]		cirrhosis alcoholic
pamidronate		True	1.392626	Not found	False	[]		hepatic cirrhosis
pamidronate		True	1.367685	Not found	False	[]		hepatic fibrosis
pamidronate		True	1.043202	Not found	False	[]		portal hypertension
pamidronate		True	2.560642	Not found	False	[]		hepatitis c
pamidronate		True	5.417092	Not found	False	[]		hepatomegaly
pamidronate		True	2.17871	Not found	False	[]		acute graft versus host disease in liver
pamidronate		True	3.77533	Not found	False	[]		chronic hepatitis
pamidronate		True	34.198327	Not found	False	[]		granulomatous liver disease
pamidronate		True	6.813441999999999	Not found	False	[]		hepatic steatosis
pamidronate		True	1.795816	Not found	False	[]		hepatitis
pamidronate		True	1.272633	Not found	False	[]		hepatocellular injury
pamidronate		True	1.0047069999999998	Not found	False	[]		hepatotoxicity
pamidronate		True	1.434936	Not found	False	[]		hepatic neoplasm
pamidronate		True	14.543759	Not found	False	[]		haemangioma of liver
pamidronate		True	3.703668	Not found	False	[]		metastases to liver
pamidronate		True	8.58585	Not found	False	[]		allergic respiratory symptom
pamidronate		True	2.9570570000000003	Not found	False	[]		asthma
pamidronate		True	3.843662	Not found	False	[]		type i hypersensitivity
pamidronate		True	2.620175	Not found	False	[]		dermatitis contact
pamidronate		True	8.58585	Not found	False	[]		red man syndrome
pamidronate		True	1.374567	Not found	False	[]		laryngeal oedema
pamidronate		True	14.35464	Not found	False	[]		dermatitis atopic
pamidronate		True	15.133036	Not found	False	[]		rhinitis allergic
pamidronate		True	5.635094	Not found	False	[]		seasonal allergy
pamidronate		True	8.58585	Not found	False	[]		urticaria papular
pamidronate		True	3.073128	Not found	False	[]		autoimmune disorder
pamidronate		True	2.17871	Not found	False	[]		mixed connective tissue disease
pamidronate		True	8.58585	Not found	False	[]		systemic lupus erythematosus rash
pamidronate		True	3.271472	Not found	False	[]		polymyalgia rheumatica
pamidronate		True	3.77533	Not found	False	[]		rheumatoid nodule
pamidronate		True	8.58585	Not found	False	[]		still's disease
pamidronate		True	2.000177	Not found	False	[]		scleroderma
pamidronate		True	3.054738	Not found	False	[]		sarcoidosis
pamidronate		True	18.77533	Not found	False	[]		cytokine storm
pamidronate		True	1.440597	Not found	False	[]		engraftment syndrome
pamidronate		True	118.95925	Not found	False	[]		glomerulonephritis
pamidronate		True	8.232622	Not found	False	[]		sepsis syndrome
pamidronate		True	1.001539	Not found	False	[]		transplant rejection
pamidronate		True	4.293019	Not found	False	[]		temporal arteritis
pamidronate		True	3.77533	Not found	False	[]		vasculitis necrotising
pamidronate		True	2.055467	Not found	False	[]		acquired immunodeficiency syndrome
pamidronate		True	12.569653	Not found	False	[]		hiv infection
pamidronate		True	2.104939	Not found	False	[]		immunodeficiency
pamidronate		True	3.0002630000000003	Not found	False	[]		immunosuppression
pamidronate		True	1.049589	Not found	False	[]		infection in an immunocompromised host
pamidronate		True	9.000089	Not found	False	[]		secondary immunodeficiency
pamidronate		True	7.404623	Not found	False	[]		hypogammaglobulinaemia
pamidronate		True	44.447389	Not found	False	[]		bacterial disease carrier
pamidronate		True	11.934543	Not found	False	[]		post herpetic neuralgia
pamidronate		True	25.084838	Not found	False	[]		actinomycosis
pamidronate		True	5.753896	Not found	False	[]		aeromonas infection
pamidronate		True	1.452439	Not found	False	[]		arthritis bacterial
pamidronate		True	4.797225	Not found	False	[]		bacterial infection
pamidronate		True	9.000089	Not found	False	[]		bacteriuria
pamidronate		True	1.38205	Not found	False	[]		breast cellulitis
pamidronate		True	4.922665100000001	Not found	False	[]		cellulitis
pamidronate		True	10.250262	Not found	False	[]		folliculitis
pamidronate		True	1.945589	Not found	False	[]		gangrene
pamidronate		True	1.709543	Not found	False	[]		meningitis bacterial
pamidronate		True	9.183612	Not found	False	[]		morganella infection
pamidronate		True	8.58585	Not found	False	[]		osteomyelitis bacterial
pamidronate		True	9.000089	Not found	False	[]		peptostreptococcus infection
pamidronate		True	28.84538	Not found	False	[]		sinusitis bacterial
pamidronate		True	1.709543	Not found	False	[]		urinary tract infection bacterial
pamidronate		True	4.134077	Not found	False	[]		bacterial vulvovaginitis
pamidronate		True	3.595773	Not found	False	[]		pertussis
pamidronate		True	4.387772	Not found	False	[]		lyme disease
pamidronate		True	8.58585	Not found	False	[]		brucellosis
pamidronate		True	1.38205	Not found	False	[]		clostridial sepsis
pamidronate		True	2.17871	Not found	False	[]		gas gangrene
pamidronate		True	3.77533	Not found	False	[]		diphtheria
pamidronate		True	3.77533	Not found	False	[]		enterobacter bacteraemia
pamidronate		True	9.000089	Not found	False	[]		enterobacter pneumonia
pamidronate		True	1.38205	Not found	False	[]		enterobacter sepsis
pamidronate		True	3.595773	Not found	False	[]		enterococcal bacteraemia
pamidronate		True	2.581688	Not found	False	[]		enterococcal infection
pamidronate		True	1.709543	Not found	False	[]		enterococcal sepsis
pamidronate		True	3.668759	Not found	False	[]		escherichia bacteraemia
pamidronate		True	5.559068	Not found	False	[]		escherichia infection
pamidronate		True	8.58585	Not found	False	[]		fusobacterium infection
pamidronate		True	1.669609	Not found	False	[]		helicobacter infection
pamidronate		True	3.163446	Not found	False	[]		klebsiella bacteraemia
pamidronate		True	1.035436	Not found	False	[]		klebsiella infection
pamidronate		True	3.271472	Not found	False	[]		pneumonia klebsiella
pamidronate		True	1.38205	Not found	False	[]		legionella infection
pamidronate		True	5.753896	Not found	False	[]		listeria sepsis
pamidronate		True	2.17871	Not found	False	[]		moraxella infection
pamidronate		True	8.58585	Not found	False	[]		meningococcal infection
pamidronate		True	8.58585	Not found	False	[]		meningococcal sepsis
pamidronate		True	1.709543	Not found	False	[]		proteus infection
pamidronate		True	3.530826	Not found	False	[]		pseudomonas infection
pamidronate		True	8.58585	Not found	False	[]		salmonella sepsis
pamidronate		True	1.38205	Not found	False	[]		staphylococcal abscess
pamidronate		True	2.086581	Not found	False	[]		staphylococcal bacteraemia
pamidronate		True	2.490578	Not found	False	[]		staphylococcal infection
pamidronate		True	1.474662	Not found	False	[]		staphylococcal sepsis
pamidronate		True	3.77533	Not found	False	[]		urinary tract infection staphylococcal
pamidronate		True	2.000177	Not found	False	[]		wound infection staphylococcal
pamidronate		True	5.484045999999999	Not found	False	[]		alpha haemolytic streptococcal infection
pamidronate		True	4.452439	Not found	False	[]		beta haemolytic streptococcal infection
pamidronate		True	8.58585	Not found	False	[]		cellulitis streptococcal
pamidronate		True	2.516942	Not found	False	[]		meningitis pneumococcal
pamidronate		True	3.77533	Not found	False	[]		pneumococcal bacteraemia
pamidronate		True	4.387772	Not found	False	[]		pneumococcal infection
pamidronate		True	12.569653	Not found	False	[]		pneumococcal sepsis
pamidronate		True	3.068015	Not found	False	[]		pneumonia pneumococcal
pamidronate		True	4.387772	Not found	False	[]		pneumonia streptococcal
pamidronate		True	5.680068	Not found	False	[]		streptococcal bacteraemia
pamidronate		True	5.986973	Not found	False	[]		streptococcal infection
pamidronate		True	19.134077	Not found	False	[]		streptococcal sepsis
pamidronate		True	8.58585	Not found	False	[]		acarodermatitis
pamidronate		True	1.38205	Not found	False	[]		aspergilloma
pamidronate		True	15.936525	Not found	False	[]		candida pneumonia
pamidronate		True	2.17871	Not found	False	[]		skin candida
pamidronate		True	3.77533	Not found	False	[]		vulvovaginal candidiasis
pamidronate		True	18.77533	Not found	False	[]		coccidioidomycosis
pamidronate		True	6.122083	Not found	False	[]		fungal infection
pamidronate		True	6.960102	Not found	False	[]		fungal skin infection
pamidronate		True	37.710115	Not found	False	[]		onychomycosis
pamidronate		True	9.000089	Not found	False	[]		sinusitis fungal
pamidronate		True	3.595773	Not found	False	[]		vulvovaginal mycotic infection
pamidronate		True	8.58585	Not found	False	[]		histoplasmosis disseminated
pamidronate		True	14.087226	Not found	False	[]		body tinea
pamidronate		True	8.58585	Not found	False	[]		tinea capitis
pamidronate		True	4.293019	Not found	False	[]		tinea cruris
pamidronate		True	21.460804	Not found	False	[]		tinea pedis
pamidronate		True	8.58585	Not found	False	[]		tinea versicolour
pamidronate		True	15.619775	Not found	False	[]		abscess jaw
pamidronate		True	5.753896	Not found	False	[]		bone abscess
pamidronate		True	8.58585	Not found	False	[]		bursitis infective
pamidronate		True	7.329312	Not found	False	[]		intervertebral discitis
pamidronate		True	8.178256999999999	Not found	False	[]		osteomyelitis acute
pamidronate		True	17.661831999999997	Not found	False	[]		osteomyelitis chronic
pamidronate		True	3.052638	Not found	False	[]		mastitis
pamidronate		True	6.736353	Not found	False	[]		extradural abscess
pamidronate		True	3.4742840000000004	Not found	False	[]		meningitis
pamidronate		True	2.055467	Not found	False	[]		meningitis aseptic
pamidronate		True	49.225518	Not found	False	[]		cervicitis
pamidronate		True	1.38205	Not found	False	[]		pelvic inflammatory disease
pamidronate		True	7.983981	Not found	False	[]		vaginal infection
pamidronate		True	8.58585	Not found	False	[]		vulvitis
pamidronate		True	48.90464	Not found	False	[]		vulvovaginitis
pamidronate		True	9.295191	Not found	False	[]		abscess
pamidronate		True	4.872706	Not found	False	[]		abscess limb
pamidronate		True	19.134077	Not found	False	[]		abscess soft tissue
pamidronate		True	4.936012	Not found	False	[]		device related infection
pamidronate		True	3.843662	Not found	False	[]		empyema
pamidronate		True	2.17871	Not found	False	[]		groin abscess
pamidronate		True	18.77533	Not found	False	[]		infected bite
pamidronate		True	9.293019	Not found	False	[]		infected cyst
pamidronate		True	8.58585	Not found	False	[]		infection susceptibility increased
pamidronate		True	4.379164	Not found	False	[]		localised infection
pamidronate		True	5.680068	Not found	False	[]		pelvic abscess
pamidronate		True	15.230989	Not found	False	[]		post procedural infection
pamidronate		True	9.000089	Not found	False	[]		postoperative abscess
pamidronate		True	14.80124	Not found	False	[]		purulence
pamidronate		True	1.904419	Not found	False	[]		respiratory tract infection
pamidronate		True	28.84538	Not found	False	[]		sexually transmitted disease
pamidronate		True	5.271287	Not found	False	[]		superinfection
pamidronate		True	4.73307	Not found	False	[]		wound infection
pamidronate		True	7.487127	Not found	False	[]		bronchiectasis
pamidronate		True	5.587349000000001	Not found	False	[]		bronchitis
pamidronate		True	3.595773	Not found	False	[]		infective exacerbation of chronic obstructive airways disease
pamidronate		True	8.58585	Not found	False	[]		mediastinal abscess
pamidronate		True	15.936525	Not found	False	[]		sputum purulent
pamidronate		True	3.163446	Not found	False	[]		orchitis
pamidronate		True	8.58585	Not found	False	[]		prostate infection
pamidronate		True	11.772931000000002	Not found	False	[]		abscess neck
pamidronate		True	3.77533	Not found	False	[]		chest wall abscess
pamidronate		True	3.163446	Not found	False	[]		muscle abscess
pamidronate		True	2.120138	Not found	False	[]		bacteraemia
pamidronate		True	2.341854	Not found	False	[]		fungaemia
pamidronate		True	1.4388068	Not found	False	[]		sepsis
pamidronate		True	2.17871	Not found	False	[]		septic embolus
pamidronate		True	3.77533	Not found	False	[]		thrombophlebitis septic
pamidronate		True	2.253513	Not found	False	[]		urosepsis
pamidronate		True	4.134077	Not found	False	[]		viraemia
pamidronate		True	3.163446	Not found	False	[]		blister infected
pamidronate		True	3.77533	Not found	False	[]		carbuncle
pamidronate		True	3.69545	Not found	False	[]		furuncle
pamidronate		True	5.40279	Not found	False	[]		paronychia
pamidronate		True	3.77533	Not found	False	[]		pilonidal cyst
pamidronate		True	1.586175	Not found	False	[]		rash pustular
pamidronate		True	1.322103	Not found	False	[]		skin infection
pamidronate		True	11.470452	Not found	False	[]		soft tissue infection
pamidronate		True	8.78224	Not found	False	[]		subcutaneous abscess
pamidronate		True	15.464806	Not found	False	[]		acute sinusitis
pamidronate		True	3.408542	Not found	False	[]		tonsillitis
pamidronate		True	33.706576	Not found	False	[]		chronic sinusitis
pamidronate		True	8.58585	Not found	False	[]		chronic tonsillitis
pamidronate		True	2.897097	Not found	False	[]		laryngitis
pamidronate		True	8.58585	Not found	False	[]		nasal abscess
pamidronate		True	3.77533	Not found	False	[]		sinobronchitis
pamidronate		True	5.087648	Not found	False	[]		tracheobronchitis
pamidronate		True	2.14332	Not found	False	[]		cystitis
pamidronate		True	3.115124	Not found	False	[]		pyelonephritis
pamidronate		True	2.17871	Not found	False	[]		mycobacterial infection
pamidronate		True	1.258639	Not found	False	[]		tuberculosis
pamidronate		True	3.77533	Not found	False	[]		genital herpes
pamidronate		True	1.552985	Not found	False	[]		herpes virus infection
pamidronate		True	2.817104	Not found	False	[]		herpes zoster disseminated
pamidronate		True	3.77533	Not found	False	[]		meningitis herpes
pamidronate		True	1.7973799999999998	Not found	False	[]		varicella
pamidronate		True	9.293019	Not found	False	[]		mumps
pamidronate		True	14.087226	Not found	False	[]		papilloma viral infection
pamidronate		True	5.635094	Not found	False	[]		skin papilloma
pamidronate		True	3.073128	Not found	False	[]		parainfluenzae virus infection
pamidronate		True	3.797942	Not found	False	[]		respiratory syncytial virus infection
pamidronate		True	5.753896	Not found	False	[]		kaposi's sarcoma
pamidronate		True	5.753896	Not found	False	[]		measles
pamidronate		True	4.006254	Not found	False	[]		bronchiolitis
pamidronate		True	5.753896	Not found	False	[]		bronchitis viral
pamidronate		True	2.52671	Not found	False	[]		viral infection
pamidronate		True	11.394616	Not found	False	[]		viral upper respiratory tract infection
pamidronate		True	38.88205	Not found	False	[]		bacterial vaginosis
pamidronate		True	18.77533	Not found	False	[]		bronchopulmonary aspergillosis
pamidronate		True	1.440597	Not found	False	[]		avulsion fracture
pamidronate		True	4.997945	Not found	False	[]		bone fissure
pamidronate		True	24.980593	Not found	False	[]		bone fragmentation
pamidronate		True	3.595773	Not found	False	[]		comminuted fracture
pamidronate		True	14.6966	Not found	False	[]		compression fracture
pamidronate		True	3.577296	Not found	False	[]		fracture
pamidronate		True	1.945589	Not found	False	[]		fracture displacement
pamidronate		True	2.395953	Not found	False	[]		fracture nonunion
pamidronate		True	5.748627	Not found	False	[]		joint dislocation
pamidronate		True	1.593949	Not found	False	[]		multiple fractures
pamidronate		True	9.891706	Not found	False	[]		pathological fracture
pamidronate		True	9.000089	Not found	False	[]		pseudarthrosis
pamidronate		True	5.154755	Not found	False	[]		stress fracture
pamidronate		True	3.77533	Not found	False	[]		torus fracture
pamidronate		True	3.408542	Not found	False	[]		traumatic fracture
pamidronate		True	3.073128	Not found	False	[]		haemarthrosis
pamidronate		True	1.858273	Not found	False	[]		joint injury
pamidronate		True	5.806853	Not found	False	[]		ligament sprain
pamidronate		True	9.000089	Not found	False	[]		limb crushing injury
pamidronate		True	3.4793580000000004	Not found	False	[]		limb injury
pamidronate		True	11.066825	Not found	False	[]		rotator cuff syndrome
pamidronate		True	18.77533	Not found	False	[]		synovial rupture
pamidronate		True	2.128883	Not found	False	[]		ankle fracture
pamidronate		True	1.744182	Not found	False	[]		femoral neck fracture
pamidronate		True	3.211498	Not found	False	[]		fibula fracture
pamidronate		True	4.898143	Not found	False	[]		foot fracture
pamidronate		True	2.283277	Not found	False	[]		hip fracture
pamidronate		True	1.0184319999999998	Not found	False	[]		lower limb fracture
pamidronate		True	4.098834	Not found	False	[]		patella fracture
pamidronate		True	3.412127	Not found	False	[]		tibia fracture
pamidronate		True	5.483774	Not found	False	[]		acetabulum fracture
pamidronate		True	2.408278	Not found	False	[]		pelvic fracture
pamidronate		True	5.410836	Not found	False	[]		facial bones fracture
pamidronate		True	14.350115	Not found	False	[]		jaw fracture
pamidronate		True	1.1975570000000002	Not found	False	[]		cervical vertebral fracture
pamidronate		True	3.595773	Not found	False	[]		dislocation of vertebra
pamidronate		True	3.408542	Not found	False	[]		fractured coccyx
pamidronate		True	3.581882	Not found	False	[]		fractured sacrum
pamidronate		True	3.858179	Not found	False	[]		lumbar vertebral fracture
pamidronate		True	6.186403	Not found	False	[]		spinal compression fracture
pamidronate		True	1.933835	Not found	False	[]		spinal fracture
pamidronate		True	2.5526180000000003	Not found	False	[]		thoracic vertebral fracture
pamidronate		True	7.30278	Not found	False	[]		rib fracture
pamidronate		True	6.303339	Not found	False	[]		clavicle fracture
pamidronate		True	4.537281	Not found	False	[]		forearm fracture
pamidronate		True	3.73576	Not found	False	[]		hand fracture
pamidronate		True	4.538422	Not found	False	[]		humerus fracture
pamidronate		True	2.2889600000000003	Not found	False	[]		radius fracture
pamidronate		True	15.936525	Not found	False	[]		scapula fracture
pamidronate		True	1.359378	Not found	False	[]		ulna fracture
pamidronate		True	1.02098	Not found	False	[]		upper limb fracture
pamidronate		True	1.0301509999999998	Not found	False	[]		wrist fracture
pamidronate		True	18.77533	Not found	False	[]		chemical burn of skin
pamidronate		True	3.77533	Not found	False	[]		pneumonitis chemical
pamidronate		True	6.321894	Not found	False	[]		acute generalised exanthematous pustulosis
pamidronate		True	14.087226	Not found	False	[]		toxic neuropathy
pamidronate		True	2.236813	Not found	False	[]		subdural haematoma
pamidronate		True	3.77533	Not found	False	[]		traumatic intracranial haemorrhage
pamidronate		True	3.77533	Not found	False	[]		asbestosis
pamidronate		True	3.383812	Not found	False	[]		pneumothorax
pamidronate		True	2.505303	Not found	False	[]		haemothorax
pamidronate		True	1.38205	Not found	False	[]		tracheal deviation
pamidronate		True	19.500177	Not found	False	[]		epicondylitis
pamidronate		True	9.000089	Not found	False	[]		iliotibial band syndrome
pamidronate		True	19.134077	Not found	False	[]		ligament injury
pamidronate		True	6.729035	Not found	False	[]		ligament rupture
pamidronate		True	3.073128	Not found	False	[]		muscle injury
pamidronate		True	3.163446	Not found	False	[]		muscle rupture
pamidronate		True	4.962045	Not found	False	[]		muscle strain
pamidronate		True	3.595773	Not found	False	[]		tendon injury
pamidronate		True	1.974754	Not found	False	[]		tendon rupture
pamidronate		True	5.166912	Not found	False	[]		tendonitis
pamidronate		True	1.854975	Not found	False	[]		nerve compression
pamidronate		True	4.374867	Not found	False	[]		nerve injury
pamidronate		True	1.531575	Not found	False	[]		accident
pamidronate		True	3.77533	Not found	False	[]		accident at home
pamidronate		True	14.087226	Not found	False	[]		accident at work
pamidronate		True	10.911222	Not found	False	[]		animal bite
pamidronate		True	8.58585	Not found	False	[]		animal scratch
pamidronate		True	3.054738	Not found	False	[]		arthropod bite
pamidronate		True	3.77533	Not found	False	[]		arthropod sting
pamidronate		True	8.58585	Not found	False	[]		electric shock
pamidronate		True	6.960102	Not found	False	[]		skin abrasion
pamidronate		True	1.8527007	Not found	False	[]		fall
pamidronate		True	1.38205	Not found	False	[]		fat embolism
pamidronate		True	5.891046	Not found	False	[]		skin laceration
pamidronate		True	10.998437	Not found	False	[]		wound
pamidronate		True	9.000089	Not found	False	[]		post concussion syndrome
pamidronate		True	8.58585	Not found	False	[]		post-traumatic osteoporosis
pamidronate		True	4.294728	Not found	False	[]		road traffic accident
pamidronate		True	6.631143	Not found	False	[]		scar
pamidronate		True	11.394616	Not found	False	[]		soft tissue injury
pamidronate		True	8.58585	Not found	False	[]		traumatic haemorrhage
pamidronate		True	4.916002	Not found	False	[]		wound complication
pamidronate		True	2.341854	Not found	False	[]		wound haemorrhage
pamidronate		True	18.77533	Not found	False	[]		meralgia paraesthetica
pamidronate		True	2.17871	Not found	False	[]		peripheral nerve injury
pamidronate		True	2.17871	Not found	False	[]		sciatic nerve injury
pamidronate		True	2.672835	Not found	False	[]		renal injury
pamidronate		True	1.854975	Not found	False	[]		back injury
pamidronate		True	1.555301	Not found	False	[]		face injury
pamidronate		True	1.795816	Not found	False	[]		head injury
pamidronate		True	5.087648	Not found	False	[]		neck injury
pamidronate		True	1.598561	Not found	False	[]		blister
pamidronate		True	3.28573	Not found	False	[]		contusion
pamidronate		True	2.17871	Not found	False	[]		nail avulsion
pamidronate		True	2.666796	Not found	False	[]		scratch
pamidronate		True	3.408542	Not found	False	[]		skin injury
pamidronate		True	1.38205	Not found	False	[]		spinal cord injury
pamidronate		True	33.640508	Not found	False	[]		osteoradionecrosis
pamidronate		True	15.464806	Not found	False	[]		radiation injury
pamidronate		True	5.483774	Not found	False	[]		radiation skin injury
pamidronate		True	1.667316	Not found	False	[]		sunburn
pamidronate		True	2.516942	Not found	False	[]		burn oesophageal
pamidronate		True	5.753896	Not found	False	[]		burns third degree
pamidronate		True	1.667316	Not found	False	[]		incorrect drug administration rate
pamidronate		True	1.615058	Not found	False	[]		overdose
pamidronate		True	18.77533	Not found	False	[]		arteriovenous fistula occlusion
pamidronate		True	4.134077	Not found	False	[]		arteriovenous fistula site complication
pamidronate		True	9.183612	Not found	False	[]		arteriovenous fistula thrombosis
pamidronate		True	2.17871	Not found	False	[]		vascular graft occlusion
pamidronate		True	6.736353	Not found	False	[]		vascular pseudoaneurysm
pamidronate		True	9.183612	Not found	False	[]		post laminectomy syndrome
pamidronate		True	18.77533	Not found	False	[]		pneumocephalus
pamidronate		True	8.58585	Not found	False	[]		complications of transplant surgery
pamidronate		True	8.58585	Not found	False	[]		incision site erythema
pamidronate		True	3.77533	Not found	False	[]		incision site oedema
pamidronate		True	14.087226	Not found	False	[]		procedural haemorrhage
pamidronate		True	2.538158	Not found	False	[]		post procedural complication
pamidronate		True	9.000089	Not found	False	[]		post procedural discharge
pamidronate		True	3.073128	Not found	False	[]		post procedural haematoma
pamidronate		True	5.753896	Not found	False	[]		post procedural swelling
pamidronate		True	1.225518	Not found	False	[]		postoperative wound complication
pamidronate		True	1.298578	Not found	False	[]		procedural complication
pamidronate		True	4.947205	Not found	False	[]		seroma
pamidronate		True	28.84538	Not found	False	[]		sinus perforation
pamidronate		True	1.38205	Not found	False	[]		suture related complication
pamidronate		True	15.654708	Not found	False	[]		second primary malignancy
pamidronate		True	9.000089	Not found	False	[]		wound decomposition
pamidronate		True	8.257136	Not found	False	[]		wound dehiscence
pamidronate		True	18.77533	Not found	False	[]		endotracheal intubation complication
pamidronate		True	11.829312	Not found	False	[]		subcutaneous emphysema
pamidronate		True	8.58585	Not found	False	[]		haemosiderosis
pamidronate		True	5.753896	Not found	False	[]		weaning failure
pamidronate		True	2.16309	Not found	False	[]		metabolic acidosis
pamidronate		True	1.247366	Not found	False	[]		acidosis
pamidronate		True	3.668759	Not found	False	[]		hypercapnia
pamidronate		True	2.266896	Not found	False	[]		respiratory acidosis
pamidronate		True	1.565215	Not found	False	[]		respiratory failure
pamidronate		True	2.341854	Not found	False	[]		respiratory alkalosis
pamidronate		True	2.17871	Not found	False	[]		bulimia nervosa
pamidronate		True	3.843662	Not found	False	[]		appetite disorder
pamidronate		True	4.597678999999999	Not found	False	[]		eating disorder
pamidronate		True	3.843662	Not found	False	[]		abnormal loss of weight
pamidronate		True	4.760177	Not found	False	[]		cachexia
pamidronate		True	3.237414	Not found	False	[]		failure to thrive
pamidronate		True	7.727946	Not found	False	[]		overweight
pamidronate		True	2.17871	Not found	False	[]		underweight
pamidronate		True	5.483774	Not found	False	[]		weight fluctuation
pamidronate		True	3.77533	Not found	False	[]		weight gain poor
pamidronate		True	22.643363	Not found	False	[]		bone atrophy
pamidronate		True	2.516942	Not found	False	[]		bone metabolism disorder
pamidronate		True	9.000089	Not found	False	[]		high turnover osteopathy
pamidronate		True	7.059242	Not found	False	[]		osteomalacia
pamidronate		True	10.130447	Not found	False	[]		osteopenia
pamidronate		True	4.7749192	Found	False	[]	osteoporosis	osteoporosis
pamidronate		True	3.77533	Not found	False	[]		osteoporosis postmenopausal
pamidronate		True	9.267301	Not found	False	[]		resorption bone increased
pamidronate		True	1.38205	Not found	False	[]		senile osteoporosis
pamidronate		True	2.076067	Not found	False	[]		calciphylaxis
pamidronate		True	1.38205	Not found	False	[]		calcium metabolism disorder
pamidronate		True	3.052638	Not found	False	[]		chondrocalcinosis pyrophosphate
pamidronate		True	29.183612	Not found	False	[]		dystrophic calcification
pamidronate		True	2.666796	Not found	False	[]		hypermagnesaemia
pamidronate		True	6.736353	Not found	False	[]		magnesium deficiency
pamidronate		True	2.432607	Not found	False	[]		hyperphosphataemia
pamidronate		True	28.84538	Not found	False	[]		phosphorus metabolism disorder
pamidronate		True	3.77533	Not found	False	[]		hyperchloraemia
pamidronate		True	3.163446	Not found	False	[]		hypochloraemia
pamidronate		True	8.58585	Not found	False	[]		hyperosmolar state
pamidronate		True	1.300066	Not found	False	[]		tumour lysis syndrome
pamidronate		True	1.882527	Not found	False	[]		hyponatraemia
pamidronate		True	1.5090563	Not found	False	[]		dehydration
pamidronate		True	1.824749	Not found	False	[]		fluid retention
pamidronate		True	3.408542	Not found	False	[]		iron deficiency
pamidronate		True	8.019338	Not found	False	[]		hypercholesterolaemia
pamidronate		True	9.957751	Not found	False	[]		hyperlipidaemia
pamidronate		True	8.034957	Not found	False	[]		dyslipidaemia
pamidronate		True	18.77533	Not found	False	[]		epidural lipomatosis
pamidronate		True	5.753896	Not found	False	[]		lipoatrophy
pamidronate		True	2.17871	Not found	False	[]		lipodystrophy acquired
pamidronate		True	18.77533	Not found	False	[]		lipohypertrophy
pamidronate		True	18.77533	Not found	False	[]		lipomatosis
pamidronate		True	68.93104	Not found	False	[]		hypermetabolism
pamidronate		True	1.1975570000000002	Not found	False	[]		metabolic encephalopathy
pamidronate		True	3.77533	Not found	False	[]		cardiometabolic syndrome
pamidronate		True	5.753896	Not found	False	[]		fanconi syndrome acquired
pamidronate		True	14.087226	Not found	False	[]		hyperhomocysteinaemia
pamidronate		True	2.17871	Not found	False	[]		hyperammonaemic encephalopathy
pamidronate		True	6.264886000000001	Not found	False	[]		gout
pamidronate		True	15.936525	Not found	False	[]		gouty arthritis
pamidronate		True	2.17871	Not found	False	[]		gouty tophus
pamidronate		True	2.748075	Not found	False	[]		hyperuricaemia
pamidronate		True	2.431042	Not found	False	[]		vitamin d deficiency
pamidronate		True	1.38205	Not found	False	[]		hypovitaminosis
pamidronate		True	38.88205	Not found	False	[]		folate deficiency
pamidronate		True	3.77533	Not found	False	[]		vitamin b complex deficiency
pamidronate		True	3.359359	Not found	False	[]		vitamin b12 deficiency
pamidronate		True	24.163446	Not found	False	[]		bone callus excessive
pamidronate		True	24.626071	Not found	False	[]		bone cyst
pamidronate		True	22.643363	Not found	False	[]		bone development abnormal
pamidronate		True	13.9781245	Not found	False	[]		bone disorder
pamidronate		True	13.311988	Not found	False	[]		bone erosion
pamidronate		True	8.082001	Not found	False	[]		bone fistula
pamidronate		True	5.753896	Not found	False	[]		bone formation decreased
pamidronate		True	17.825955	Not found	False	[]		bone formation increased
pamidronate		True	6.139792	Not found	False	[]		bone infarction
pamidronate		True	12.934952	Not found	False	[]		bone lesion
pamidronate		True	28.84538	Not found	False	[]		callus formation delayed
pamidronate		True	10.911222	Not found	False	[]		dental alveolar anomaly
pamidronate		True	15.853407	Not found	False	[]		exostosis
pamidronate		True	3.77533	Not found	False	[]		hypertrophic osteoarthropathy
pamidronate		True	9.367685	Not found	False	[]		jaw cyst
pamidronate		True	11.1384899	Not found	False	[]		jaw disorder
pamidronate		True	88.94599	Not found	False	[]		exostosis of jaw
pamidronate		True	16.439124	Not found	False	[]		osteitis
pamidronate		True	32.22455	Not found	False	[]		osteosclerosis
pamidronate		True	6.80826	Not found	False	[]		periostitis
pamidronate		True	11.110511	Not found	False	[]		bone sequestrum
pamidronate		True	4.662094	Not found	False	[]		spinal disorder
pamidronate		True	19.293019	Not found	False	[]		vertebral column mass
pamidronate		True	13.414611	Not found	False	[]		vertebral wedging
pamidronate		True	18.295744	Not found	False	[]		bone swelling
pamidronate		True	19.134077	Not found	False	[]		metatarsalgia
pamidronate		True	9.7347729	Not found	False	[]		pain in jaw
pamidronate		True	9.000089	Not found	False	[]		collagen disorder
pamidronate		True	8.58585	Not found	False	[]		collagen-vascular disease
pamidronate		True	68.93104	Not found	False	[]		cutis laxa
pamidronate		True	2.17871	Not found	False	[]		fracture malunion
pamidronate		True	3.95971	Not found	False	[]		arthritis
pamidronate		True	5.753896	Not found	False	[]		neuropathic arthropathy
pamidronate		True	10.76427	Not found	False	[]		sacroiliitis
pamidronate		True	8.232622	Not found	False	[]		chondrocalcinosis
pamidronate		True	11.394616	Not found	False	[]		chondromalacia
pamidronate		True	40.511486	Not found	False	[]		facet joint syndrome
pamidronate		True	5.753896	Not found	False	[]		joint ankylosis
pamidronate		True	6.001531	Not found	False	[]		joint contracture
pamidronate		True	4.293019	Not found	False	[]		joint destruction
pamidronate		True	19.134077	Not found	False	[]		joint instability
pamidronate		True	8.540725	Not found	False	[]		patellofemoral pain syndrome
pamidronate		True	8.654181	Not found	False	[]		periarthritis
pamidronate		True	3.733873	Not found	False	[]		temporomandibular joint syndrome
pamidronate		True	5.837826	Not found	False	[]		joint noise
pamidronate		True	7.389836000000001	Not found	False	[]		joint effusion
pamidronate		True	3.771015	Not found	False	[]		joint range of motion decreased
pamidronate		True	3.850777	Not found	False	[]		joint stiffness
pamidronate		True	2.383511	Not found	False	[]		joint swelling
pamidronate		True	8.58585	Not found	False	[]		loose body in joint
pamidronate		True	9.293019	Not found	False	[]		cervicobrachial syndrome
pamidronate		True	19.293019	Not found	False	[]		nodal osteoarthritis
pamidronate		True	17.160447	Not found	False	[]		spinal osteoarthritis
pamidronate		True	17.442385	Not found	False	[]		spondylitis
pamidronate		True	3.77533	Not found	False	[]		inclusion body myositis
pamidronate		True	4.004307	Not found	False	[]		myositis
pamidronate		True	5.753896	Not found	False	[]		myositis ossificans
pamidronate		True	3.252113	Not found	False	[]		fibromyalgia
pamidronate		True	7.732551	Not found	False	[]		myofascial pain syndrome
pamidronate		True	4.695433	Not found	False	[]		muscle atrophy
pamidronate		True	3.050612	Not found	False	[]		muscle contractions involuntary
pamidronate		True	1.049589	Not found	False	[]		muscle fatigue
pamidronate		True	8.58585	Not found	False	[]		muscle hypertrophy
pamidronate		True	9.000089	Not found	False	[]		muscle mass
pamidronate		True	9.000089	Not found	False	[]		muscle swelling
pamidronate		True	1.507842	Not found	False	[]		muscle twitching
pamidronate		True	5.477762	Not found	False	[]		restless legs syndrome
pamidronate		True	1.38205	Not found	False	[]		hypotonia neonatal
pamidronate		True	4.997945	Not found	False	[]		torticollis
pamidronate		True	6.649259	Not found	False	[]		trismus
pamidronate		True	1.981015	Not found	False	[]		muscular weakness
pamidronate		True	3.77533	Not found	False	[]		amyotrophy
pamidronate		True	2.055467	Not found	False	[]		compartment syndrome
pamidronate		True	2.055467	Not found	False	[]		muscle necrosis
pamidronate		True	1.440597	Not found	False	[]		finger deformity
pamidronate		True	3.77533	Not found	False	[]		foot deformity
pamidronate		True	4.134077	Not found	False	[]		hand deformity
pamidronate		True	2.055467	Not found	False	[]		knee deformity
pamidronate		True	5.680068	Not found	False	[]		limb deformity
pamidronate		True	29.422803	Not found	False	[]		intervertebral disc compression
pamidronate		True	16.812107	Not found	False	[]		intervertebral disc degeneration
pamidronate		True	10.829109	Not found	False	[]		intervertebral disc disorder
pamidronate		True	12.569653	Not found	False	[]		intervertebral disc displacement
pamidronate		True	15.106839	Not found	False	[]		intervertebral disc protrusion
pamidronate		True	30.928789	Not found	False	[]		intervertebral disc space narrowing
pamidronate		True	5.660929	Not found	False	[]		sciatica
pamidronate		True	8.58585	Not found	False	[]		head deformity
pamidronate		True	14.711632	Not found	False	[]		cervical spinal stenosis
pamidronate		True	16.150474	Not found	False	[]		kyphoscoliosis
pamidronate		True	19.076281	Not found	False	[]		kyphosis
pamidronate		True	69.38293	Not found	False	[]		lordosis
pamidronate		True	11.066825	Not found	False	[]		lumbar spinal stenosis
pamidronate		True	16.873358	Not found	False	[]		spinal flattening
pamidronate		True	15.448991	Not found	False	[]		scoliosis
pamidronate		True	8.645294	Not found	False	[]		spinal stenosis
pamidronate		True	21.472	Not found	False	[]		spinal deformity
pamidronate		True	26.566017	Not found	False	[]		spondylolisthesis
pamidronate		True	34.198327	Not found	False	[]		spondylolysis
pamidronate		True	5.753896	Not found	False	[]		deformity thorax
pamidronate		True	5.269825	Not found	False	[]		hip deformity
pamidronate		True	26.700959	Not found	False	[]		rib deformity
pamidronate		True	28.84538	Not found	False	[]		dupuytren's contracture
pamidronate		True	3.163446	Not found	False	[]		fasciitis
pamidronate		True	6.022017	Not found	False	[]		plantar fasciitis
pamidronate		True	8.58585	Not found	False	[]		musculoskeletal chest pain
pamidronate		True	4.065749	Not found	False	[]		neck pain
pamidronate		True	2.0906658	Not found	False	[]		pain in extremity
pamidronate		True	5.753896	Not found	False	[]		piriformis syndrome
pamidronate		True	29.333466	Not found	False	[]		chest wall mass
pamidronate		True	7.329312	Not found	False	[]		limb mass
pamidronate		True	1.3809829999999998	Not found	False	[]		musculoskeletal stiffness
pamidronate		True	9.367685	Not found	False	[]		axillary mass
pamidronate		True	13.5777	Not found	False	[]		fistula
pamidronate		True	4.233508	Not found	False	[]		groin pain
pamidronate		True	18.117389	Not found	False	[]		neck mass
pamidronate		True	17.244463	Not found	False	[]		soft tissue disorder
pamidronate		True	3.77533	Not found	False	[]		soft tissue haemorrhage
pamidronate		True	2.341854	Not found	False	[]		soft tissue necrosis
pamidronate		True	24.163446	Not found	False	[]		angiomyolipoma
pamidronate		True	11.829312	Not found	False	[]		benign bone neoplasm
pamidronate		True	18.77533	Not found	False	[]		chest wall cyst
pamidronate		True	18.77533	Not found	False	[]		enchondromatosis
pamidronate		True	38.88205	Not found	False	[]		fibroma
pamidronate		True	9.666933	Not found	False	[]		lipoma
pamidronate		True	1.38205	Not found	False	[]		osteochondroma
pamidronate		True	9.183612	Not found	False	[]		osteoma
pamidronate		True	3.77533	Not found	False	[]		xanthogranuloma
pamidronate		True	8.58585	Not found	False	[]		bone sarcoma
pamidronate		True	3.77533	Not found	False	[]		leiomyosarcoma
pamidronate		True	7.0189696	Not found	False	[]		metastases to bone
pamidronate		True	12.353323	Not found	False	[]		metastases to chest wall
pamidronate		True	16.557375999999998	Not found	False	[]		metastases to spine
pamidronate		True	3.073128	Not found	False	[]		sarcoma
pamidronate		True	8.469534	Not found	False	[]		bone neoplasm
pamidronate		True	3.77533	Not found	False	[]		leiomyoma
pamidronate		True	3.77533	Not found	False	[]		soft tissue neoplasm
pamidronate		True	14.087226	Not found	False	[]		bursa disorder
pamidronate		True	8.5635	Not found	False	[]		bursitis
pamidronate		True	17.662249	Not found	False	[]		synovial cyst
pamidronate		True	2.17871	Not found	False	[]		synovial disorder
pamidronate		True	8.73506	Not found	False	[]		synovitis
pamidronate		True	5.269825	Not found	False	[]		tenosynovitis stenosans
pamidronate		True	18.77533	Not found	False	[]		chondritis
pamidronate		True	3.77533	Not found	False	[]		chondrolysis
pamidronate		True	4.591969	Not found	False	[]		chondropathy
pamidronate		True	26.188172	Not found	False	[]		costochondritis
pamidronate		True	11.572033	Not found	False	[]		osteochondrosis
pamidronate		True	7.732551	Not found	False	[]		ligament disorder
pamidronate		True	49.225518	Not found	False	[]		enthesopathy
pamidronate		True	14.35464	Not found	False	[]		tendon calcification
pamidronate		True	3.733873	Not found	False	[]		tendon disorder
pamidronate		True	1.245988	Not found	False	[]		tendon pain
pamidronate		True	22.935113	Not found	False	[]		tenosynovitis
pamidronate		True	4.098834	Not found	False	[]		trigger finger
pamidronate		True	66.04770400000001	Not found	False	[]		vertebral osteophyte
pamidronate		True	58.91996	Not found	False	[]		vertebral lesion
pamidronate		True	2.516942	Not found	False	[]		myopathy
pamidronate		True	2.055467	Not found	False	[]		benign breast neoplasm
pamidronate		True	6.507374	Not found	False	[]		breast cyst
pamidronate		True	4.646697	Not found	False	[]		fibrocystic breast disease
pamidronate		True	3.168911	Not found	False	[]		breast cancer metastatic
pamidronate		True	1.251558	Not found	False	[]		breast cancer recurrent
pamidronate		True	5.753896	Not found	False	[]		breast cancer stage iv
pamidronate		True	19.591969	Not found	False	[]		dermal cyst
pamidronate		True	28.84538	Not found	False	[]		scrotal cyst
pamidronate		True	3.163446	Not found	False	[]		acrochordon
pamidronate		True	3.77533	Not found	False	[]		benign neoplasm of skin
pamidronate		True	22.643363	Not found	False	[]		fibrous histiocytoma
pamidronate		True	4.997945	Not found	False	[]		keratoacanthoma
pamidronate		True	14.33212	Not found	False	[]		melanocytic naevus
pamidronate		True	10.76427	Not found	False	[]		pyogenic granuloma
pamidronate		True	33.039209	Not found	False	[]		seborrhoeic keratosis
pamidronate		True	1.440597	Not found	False	[]		mesothelioma
pamidronate		True	4.293019	Not found	False	[]		metastases to bladder
pamidronate		True	3.540598	Not found	False	[]		metastases to central nervous system
pamidronate		True	3.595773	Not found	False	[]		metastases to kidney
pamidronate		True	4.05365	Not found	False	[]		metastases to lung
pamidronate		True	5.610716	Not found	False	[]		metastases to meninges
pamidronate		True	6.736353	Not found	False	[]		metastases to nervous system
pamidronate		True	9.422803	Not found	False	[]		metastases to ovary
pamidronate		True	12.708702	Not found	False	[]		metastases to pleura
pamidronate		True	8.58585	Not found	False	[]		metastases to reproductive organ
pamidronate		True	5.352661	Not found	False	[]		metastases to skin
pamidronate		True	5.483774	Not found	False	[]		metastases to the mediastinum
pamidronate		True	2.17871	Not found	False	[]		metastases to thorax
pamidronate		True	3.77533	Not found	False	[]		metastases to uterus
pamidronate		True	15.671129	Not found	False	[]		haemangioma
pamidronate		True	7.329312	Not found	False	[]		adenoma benign
pamidronate		True	48.90464	Not found	False	[]		papilloma
pamidronate		True	7.751843	Not found	False	[]		adenocarcinoma
pamidronate		True	18.77533	Not found	False	[]		basosquamous carcinoma
pamidronate		True	3.3125412	Not found	False	[]		malignant neoplasm progression
pamidronate		True	5.122744	Not found	False	[]		metastatic neoplasm
pamidronate		True	2.17871	Not found	False	[]		metastatic squamous cell carcinoma
pamidronate		True	2.534716	Not found	False	[]		recurrent cancer
pamidronate		True	10.412916	Not found	False	[]		squamous cell carcinoma
pamidronate		True	9.293019	Not found	False	[]		tumour invasion
pamidronate		True	2.331814	Not found	False	[]		neoplasm progression
pamidronate		True	3.2422690000000003	Not found	False	[]		neoplasm recurrence
pamidronate		True	2.17871	Not found	False	[]		pelvic neoplasm
pamidronate		True	3.389764	Not found	False	[]		malignant pleural effusion
pamidronate		True	4.567192	Not found	False	[]		urinary tract obstruction
pamidronate		True	8.58585	Not found	False	[]		tumour associated fever
pamidronate		True	2.505303	Not found	False	[]		tumour pain
pamidronate		True	1.043202	Not found	False	[]		paraneoplastic syndrome
pamidronate		True	9.000089	Not found	False	[]		arachnoid cyst
pamidronate		True	14.087226	Not found	False	[]		cerebral cyst
pamidronate		True	14.35464	Not found	False	[]		perineurial cyst
pamidronate		True	18.77533	Not found	False	[]		neurofibroma
pamidronate		True	8.58585	Not found	False	[]		morton's neuralgia
pamidronate		True	5.269825	Not found	False	[]		neuroma
pamidronate		True	6.736353	Not found	False	[]		brain cancer metastatic
pamidronate		True	4.134077	Not found	False	[]		meningeal neoplasm
pamidronate		True	2.534716	Not found	False	[]		meningioma
pamidronate		True	14.087226	Not found	False	[]		spinal cord neoplasm
pamidronate		True	18.924983	Not found	False	[]		renal cyst
pamidronate		True	1.775786	Not found	False	[]		bladder cancer
pamidronate		True	1.913791	Not found	False	[]		metastatic renal cell carcinoma
pamidronate		True	2.2724330000000004	Not found	False	[]		renal cancer
pamidronate		True	1.440597	Not found	False	[]		renal cancer metastatic
pamidronate		True	8.58585	Not found	False	[]		renal cell carcinoma stage iv
pamidronate		True	3.408542	Not found	False	[]		transitional cell carcinoma
pamidronate		True	5.753896	Not found	False	[]		benign ovarian tumour
pamidronate		True	6.287443000000001	Not found	False	[]		ovarian cyst
pamidronate		True	9.000089	Not found	False	[]		fallopian tube cyst
pamidronate		True	8.399055	Not found	False	[]		uterine leiomyoma
pamidronate		True	3.77533	Not found	False	[]		vaginal cyst
pamidronate		True	1.709543	Not found	False	[]		cervix carcinoma
pamidronate		True	1.38205	Not found	False	[]		ovarian neoplasm
pamidronate		True	3.77533	Not found	False	[]		uterine neoplasm
pamidronate		True	8.58585	Not found	False	[]		ovarian epithelial cancer
pamidronate		True	3.77533	Not found	False	[]		prostatic adenoma
pamidronate		True	2.705909	Not found	False	[]		prostate cancer metastatic
pamidronate		True	12.569653	Not found	False	[]		neoplasm prostate
pamidronate		True	4.387772	Not found	False	[]		nasal polyps
pamidronate		True	49.225518	Not found	False	[]		sinus polyp
pamidronate		True	5.753896	Not found	False	[]		lung cyst
pamidronate		True	8.58585	Not found	False	[]		malignant mediastinal neoplasm
pamidronate		True	5.753896	Not found	False	[]		lung adenocarcinoma
pamidronate		True	3.77533	Not found	False	[]		lung adenocarcinoma stage iv
pamidronate		True	3.073128	Not found	False	[]		squamous cell carcinoma of lung
pamidronate		True	3.77533	Not found	False	[]		nasopharyngeal cancer
pamidronate		True	3.940304	Not found	False	[]		lung neoplasm
pamidronate		True	1.85464	Not found	False	[]		bronchial carcinoma
pamidronate		True	1.38205	Not found	False	[]		bronchioloalveolar carcinoma
pamidronate		True	1.061648	Not found	False	[]		lung cancer metastatic
pamidronate		True	1.544531	Not found	False	[]		lung neoplasm malignant
pamidronate		True	8.58585	Not found	False	[]		metastatic bronchial carcinoma
pamidronate		True	6.736353	Not found	False	[]		throat cancer
pamidronate		True	7.329312	Not found	False	[]		small cell lung cancer
pamidronate		True	6.663689	Not found	False	[]		malignant melanoma
pamidronate		True	5.970884	Not found	False	[]		basal cell carcinoma
pamidronate		True	19.134077	Not found	False	[]		bowen's disease
pamidronate		True	31.928383	Not found	False	[]		neoplasm skin
pamidronate		True	5.173529	Not found	False	[]		skin cancer
pamidronate		True	2.032372	Not found	False	[]		squamous cell carcinoma of skin
pamidronate		True	8.58585	Not found	False	[]		spinal cord infection
pamidronate		True	21.899222	Not found	False	[]		gliosis
pamidronate		True	1.434936	Not found	False	[]		encephalitis
pamidronate		True	8.58585	Not found	False	[]		pachymeningitis
pamidronate		True	1.043202	Not found	False	[]		myelitis
pamidronate		True	2.505303	Not found	False	[]		intracranial aneurysm
pamidronate		True	9.000089	Not found	False	[]		basal ganglia infarction
pamidronate		True	2.516942	Not found	False	[]		brain stem infarction
pamidronate		True	2.29035	Not found	False	[]		carotid artery occlusion
pamidronate		True	5.753896	Not found	False	[]		cerebellar haemorrhage
pamidronate		True	7.274002999999999	Not found	False	[]		cerebellar infarction
pamidronate		True	11.829312	Not found	False	[]		cerebral artery occlusion
pamidronate		True	1.38205	Not found	False	[]		cerebral artery thrombosis
pamidronate		True	8.58585	Not found	False	[]		cerebral haemorrhage neonatal
pamidronate		True	1.3238379999999998	Not found	False	[]		cerebral infarction
pamidronate		True	3.045737	Not found	False	[]		cerebral ischaemia
pamidronate		True	1.0016999999999998	Not found	False	[]		cerebrovascular accident
pamidronate		True	3.77533	Not found	False	[]		embolic cerebral infarction
pamidronate		True	1.130364	Not found	False	[]		haemorrhage intracranial
pamidronate		True	6.557471	Not found	False	[]		ischaemic cerebral infarction
pamidronate		True	11.435085	Not found	False	[]		lacunar infarction
pamidronate		True	8.58585	Not found	False	[]		precerebral artery occlusion
pamidronate		True	1.992883	Not found	False	[]		subarachnoid haemorrhage
pamidronate		True	5.087648	Not found	False	[]		carotid arteriosclerosis
pamidronate		True	9.573806	Not found	False	[]		carotid artery disease
pamidronate		True	7.487127	Not found	False	[]		carotid artery stenosis
pamidronate		True	25.989828	Not found	False	[]		cerebral arteriosclerosis
pamidronate		True	8.58585	Not found	False	[]		cerebral artery stenosis
pamidronate		True	2.9486600000000003	Not found	False	[]		cerebrovascular disorder
pamidronate		True	8.58585	Not found	False	[]		cerebrovascular stenosis
pamidronate		True	2.17871	Not found	False	[]		intracranial venous sinus thrombosis
pamidronate		True	2.499667	Not found	False	[]		transient ischaemic attack
pamidronate		True	5.269825	Not found	False	[]		cranial nerve disorder
pamidronate		True	9.000089	Not found	False	[]		facial nerve disorder
pamidronate		True	1.85464	Not found	False	[]		facial paresis
pamidronate		True	4.102081	Not found	False	[]		facial paralysis
pamidronate		True	1.777475	Not found	False	[]		anosmia
pamidronate		True	24.163446	Not found	False	[]		facial neuralgia
pamidronate		True	7.271898	Not found	False	[]		trigeminal neuralgia
pamidronate		True	6.210429	Not found	False	[]		vocal cord paralysis
pamidronate		True	2.17871	Not found	False	[]		vocal cord paresis
pamidronate		True	2.043759	Not found	False	[]		demyelination
pamidronate		True	2.9232880000000003	Not found	False	[]		encephalopathy
pamidronate		True	2.055467	Not found	False	[]		hypertensive encephalopathy
pamidronate		True	10.906666	Not found	False	[]		sinus headache
pamidronate		True	2.638371	Not found	False	[]		migraine
pamidronate		True	1.431019	Not found	False	[]		hydrocephalus
pamidronate		True	2.817104	Not found	False	[]		idiopathic intracranial hypertension
pamidronate		True	5.483774	Not found	False	[]		vasogenic cerebral oedema
pamidronate		True	2.805375	Not found	False	[]		dementia alzheimer's type
pamidronate		True	2.114328	Not found	False	[]		dementia
pamidronate		True	3.77533	Not found	False	[]		dementia with lewy bodies
pamidronate		True	5.753896	Not found	False	[]		progressive supranuclear palsy
pamidronate		True	2.17871	Not found	False	[]		vascular dementia
pamidronate		True	3.77533	Not found	False	[]		neurodevelopmental disorder
pamidronate		True	3.374235	Not found	False	[]		amnesia
pamidronate		True	8.58585	Not found	False	[]		anterograde amnesia
pamidronate		True	1.656681	Not found	False	[]		memory impairment
pamidronate		True	2.17871	Not found	False	[]		retrograde amnesia
pamidronate		True	1.3238379999999998	Not found	False	[]		cognitive disorder
pamidronate		True	28.84538	Not found	False	[]		basal ganglion degeneration
pamidronate		True	3.163446	Not found	False	[]		bradykinesia
pamidronate		True	9.000089	Not found	False	[]		hyperkinesia
pamidronate		True	1.736169	Not found	False	[]		hypokinesia
pamidronate		True	2.17871	Not found	False	[]		posturing
pamidronate		True	5.269825	Not found	False	[]		diaphragmatic paralysis
pamidronate		True	2.432607	Not found	False	[]		diplegia
pamidronate		True	1.6633830000000005	Not found	False	[]		hemiplegia
pamidronate		True	2.076067	Not found	False	[]		monoparesis
pamidronate		True	1.001539	Not found	False	[]		monoplegia
pamidronate		True	3.634546	Not found	False	[]		paraparesis
pamidronate		True	1.367685	Not found	False	[]		paresis
pamidronate		True	3.163446	Not found	False	[]		reduced facial expression
pamidronate		True	2.420568	Not found	False	[]		parkinson's disease
pamidronate		True	1.440597	Not found	False	[]		essential tremor
pamidronate		True	18.77533	Not found	False	[]		head titubation
pamidronate		True	1.0106659999999998	Not found	False	[]		tremor
pamidronate		True	1.452439	Not found	False	[]		hyperreflexia
pamidronate		True	4.122011	Not found	False	[]		hyporeflexia
pamidronate		True	1.620181	Not found	False	[]		balance disorder
pamidronate		True	1.934807	Not found	False	[]		coordination abnormal
pamidronate		True	1.662119	Not found	False	[]		aphasia
pamidronate		True	38.88205	Not found	False	[]		symbolic dysfunction
pamidronate		True	1.5296089999999998	Not found	False	[]		altered state of consciousness
pamidronate		True	1.175868	Not found	False	[]		depressed level of consciousness
pamidronate		True	2.17871	Not found	False	[]		postictal state
pamidronate		True	4.14925	Not found	False	[]		central nervous system lesion
pamidronate		True	3.77533	Not found	False	[]		central nervous system mass
pamidronate		True	18.77533	Not found	False	[]		neurodegenerative disorder
pamidronate		True	9.000089	Not found	False	[]		abulia
pamidronate		True	1.002479	Not found	False	[]		disorientation
pamidronate		True	1.220558	Not found	False	[]		myoclonus
pamidronate		True	8.58585	Not found	False	[]		pleocytosis
pamidronate		True	1.467801	Not found	False	[]		unresponsive to stimuli
pamidronate		True	5.764248	Not found	False	[]		dysaesthesia
pamidronate		True	1.6633830000000005	Not found	False	[]		hyperaesthesia
pamidronate		True	5.680068	Not found	False	[]		anaesthesia
pamidronate		True	3.77533	Not found	False	[]		complex regional pain syndrome
pamidronate		True	3.271472	Not found	False	[]		hypoaesthesia
pamidronate		True	8.58585	Not found	False	[]		intercostal neuralgia
pamidronate		True	1.38205	Not found	False	[]		loss of proprioception
pamidronate		True	5.269825	Not found	False	[]		neuralgia
pamidronate		True	1.719141	Not found	False	[]		palmar-plantar erythrodysaesthesia syndrome
pamidronate		True	5.600864	Not found	False	[]		sensory loss
pamidronate		True	1.240089	Not found	False	[]		aphonia
pamidronate		True	1.959807	Not found	False	[]		dysarthria
pamidronate		True	1.225518	Not found	False	[]		dysphemia
pamidronate		True	2.17871	Not found	False	[]		dysphonia
pamidronate		True	8.58585	Not found	False	[]		neologism
pamidronate		True	1.7973799999999998	Not found	False	[]		autonomic neuropathy
pamidronate		True	3.953827	Not found	False	[]		urinary incontinence
pamidronate		True	3.77533	Not found	False	[]		motor neurone disease
pamidronate		True	3.77533	Not found	False	[]		drop attacks
pamidronate		True	2.17871	Not found	False	[]		acute polyneuropathy
pamidronate		True	3.0929260000000003	Not found	False	[]		polyneuropathy
pamidronate		True	4.134077	Not found	False	[]		demyelinating polyneuropathy
pamidronate		True	3.500865	Not found	False	[]		carpal tunnel syndrome
pamidronate		True	42.692926	Not found	False	[]		mononeuritis
pamidronate		True	8.58585	Not found	False	[]		mononeuropathy multiplex
pamidronate		True	18.77533	Not found	False	[]		peripheral nerve lesion
pamidronate		True	5.600864	Not found	False	[]		peroneal nerve palsy
pamidronate		True	2.17871	Not found	False	[]		phrenic nerve paralysis
pamidronate		True	4.134077	Not found	False	[]		radial nerve palsy
pamidronate		True	8.58585	Not found	False	[]		tarsal tunnel syndrome
pamidronate		True	2.516942	Not found	False	[]		axonal neuropathy
pamidronate		True	14.087226	Not found	False	[]		brachial plexopathy
pamidronate		True	51.954618	Not found	False	[]		neuritis
pamidronate		True	1.3107030000000002	Not found	False	[]		neuropathy peripheral
pamidronate		True	1.087848	Not found	False	[]		peripheral sensory neuropathy
pamidronate		True	2.17871	Not found	False	[]		focal dyscognitive seizures
pamidronate		True	1.38205	Not found	False	[]		clonic convulsion
pamidronate		True	8.58585	Not found	False	[]		infantile spasms
pamidronate		True	3.77533	Not found	False	[]		circadian rhythm sleep disorder
pamidronate		True	1.691461	Not found	False	[]		hypersomnia
pamidronate		True	1.38205	Not found	False	[]		narcolepsy
pamidronate		True	8.361789	Not found	False	[]		sleep apnoea syndrome
pamidronate		True	18.77533	Not found	False	[]		dyssomnia
pamidronate		True	2.456469	Not found	False	[]		poor quality sleep
pamidronate		True	28.84538	Not found	False	[]		cervical cord compression
pamidronate		True	17.483473	Not found	False	[]		lumbar radiculopathy
pamidronate		True	19.134077	Not found	False	[]		lumbosacral radiculopathy
pamidronate		True	1.440597	Not found	False	[]		cauda equina syndrome
pamidronate		True	6.29423	Not found	False	[]		hypertonic bladder
pamidronate		True	4.452439	Not found	False	[]		myelopathy
pamidronate		True	20.292873	Not found	False	[]		radiculopathy
pamidronate		True	6.001531	Not found	False	[]		neurogenic bladder
pamidronate		True	10.76427	Not found	False	[]		radicular pain
pamidronate		True	28.84538	Not found	False	[]		radiculitis brachial
pamidronate		True	6.3820950000000005	Not found	False	[]		spinal cord compression
pamidronate		True	7.727946	Not found	False	[]		spinal cord disorder
pamidronate		True	18.77533	Not found	False	[]		syringomyelia
pamidronate		True	2.000177	Not found	False	[]		brain injury
pamidronate		True	4.293019	Not found	False	[]		intracranial mass
pamidronate		True	13.414611	Not found	False	[]		cerebellar atrophy
pamidronate		True	12.165007	Not found	False	[]		cerebral atrophy
pamidronate		True	48.90464	Not found	False	[]		cerebral calcification
pamidronate		True	14.35464	Not found	False	[]		cerebral ventricle dilatation
pamidronate		True	9.000089	Not found	False	[]		cerebrosclerosis
pamidronate		True	168.97109	Not found	False	[]		encephalomalacia
pamidronate		True	18.77533	Not found	False	[]		subdural hygroma
pamidronate		True	1.85464	Not found	False	[]		generalised tonic-clonic seizure
pamidronate		True	3.77533	Not found	False	[]		maternal condition affecting foetus
pamidronate		True	1.138627	Not found	False	[]		premature labour
pamidronate		True	6.736353	Not found	False	[]		pre-eclampsia
pamidronate		True	1.709543	Not found	False	[]		ectopic pregnancy
pamidronate		True	3.77533	Not found	False	[]		neonatal hypotension
pamidronate		True	1.38205	Not found	False	[]		bronchopulmonary dysplasia
pamidronate		True	2.076067	Not found	False	[]		normal newborn
pamidronate		True	28.84538	Not found	False	[]		adjustment disorder
pamidronate		True	8.58585	Not found	False	[]		adjustment disorder with anxiety
pamidronate		True	6.960102	Not found	False	[]		anxiety disorder
pamidronate		True	4.134077	Not found	False	[]		stress
pamidronate		True	24.408542	Not found	False	[]		claustrophobia
pamidronate		True	1.99838	Not found	False	[]		panic attack
pamidronate		True	1.245988	Not found	False	[]		panic disorder
pamidronate		True	3.634546	Not found	False	[]		post-traumatic stress disorder
pamidronate		True	11.110511	Not found	False	[]		attention deficit/hyperactivity disorder
pamidronate		True	28.84538	Not found	False	[]		reading disorder
pamidronate		True	1.239862	Not found	False	[]		delirium
pamidronate		True	3.1636088	Not found	False	[]		depression
pamidronate		True	12.353323	Not found	False	[]		persistent depressive disorder
pamidronate		True	5.124857	Not found	False	[]		major depression
pamidronate		True	18.31757	Not found	False	[]		anhedonia
pamidronate		True	34.962377000000004	Not found	False	[]		decreased interest
pamidronate		True	1.935171	Not found	False	[]		depressed mood
pamidronate		True	9.367685	Not found	False	[]		depressive symptom
pamidronate		True	1.38205	Not found	False	[]		dissociation
pamidronate		True	4.134077	Not found	False	[]		persecutory delusion
pamidronate		True	8.58585	Not found	False	[]		flashback
pamidronate		True	1.461286	Not found	False	[]		hallucination
pamidronate		True	18.77533	Not found	False	[]		eating disorder symptom
pamidronate		True	8.58585	Not found	False	[]		binge eating
pamidronate		True	1.38205	Not found	False	[]		impulse-control disorder
pamidronate		True	4.293019	Not found	False	[]		bipolar i disorder
pamidronate		True	3.211498	Not found	False	[]		bipolar disorder
pamidronate		True	2.17871	Not found	False	[]		flat affect
pamidronate		True	8.58585	Not found	False	[]		inappropriate affect
pamidronate		True	4.134077	Not found	False	[]		dysphoria
pamidronate		True	9.693077	Not found	False	[]		emotional distress
pamidronate		True	6.80826	Not found	False	[]		affective disorder
pamidronate		True	8.58585	Not found	False	[]		antisocial behaviour
pamidronate		True	2.341854	Not found	False	[]		personality disorder
pamidronate		True	3.408542	Not found	False	[]		choking sensation
pamidronate		True	8.58585	Not found	False	[]		hypervigilance
pamidronate		True	2.516942	Not found	False	[]		impaired self-care
pamidronate		True	1.667316	Not found	False	[]		psychiatric symptom
pamidronate		True	1.388755	Not found	False	[]		mental disorder
pamidronate		True	4.091678	Not found	False	[]		mental status changes
pamidronate		True	2.055467	Not found	False	[]		enuresis
pamidronate		True	4.293019	Not found	False	[]		alcohol abuse
pamidronate		True	1.3551490000000002	Not found	False	[]		drug dependence
pamidronate		True	28.84538	Not found	False	[]		nicotine dependence
pamidronate		True	10.911222	Not found	False	[]		tobacco abuse
pamidronate		True	1.049589	Not found	False	[]		acute psychosis
pamidronate		True	1.709543	Not found	False	[]		schizophrenia
pamidronate		True	4.77296	Not found	False	[]		erectile dysfunction
pamidronate		True	2.62981	Not found	False	[]		libido decreased
pamidronate		True	8.58585	Not found	False	[]		libido disorder
pamidronate		True	4.452439	Not found	False	[]		dyspareunia
pamidronate		True	3.658694	Not found	False	[]		sexual dysfunction
pamidronate		True	1.939063	Not found	False	[]		sleep disorder
pamidronate		True	1.38205	Not found	False	[]		sleep disorder due to a general medical condition
pamidronate		True	9.465643	Not found	False	[]		bladder dilatation
pamidronate		True	1.05084	Not found	False	[]		bladder disorder
pamidronate		True	19.134077	Not found	False	[]		bladder diverticulum
pamidronate		True	2.516942	Not found	False	[]		bladder obstruction
pamidronate		True	2.756133	Not found	False	[]		bladder prolapse
pamidronate		True	14.473122	Not found	False	[]		cystocele
pamidronate		True	6.02131	Not found	False	[]		cystitis interstitial
pamidronate		True	2.055467	Not found	False	[]		cystitis noninfective
pamidronate		True	8.58585	Not found	False	[]		prostatic obstruction
pamidronate		True	18.77533	Not found	False	[]		glomerulonephritis chronic
pamidronate		True	3.052638	Not found	False	[]		nephritis
pamidronate		True	19.134077	Not found	False	[]		glomerulonephropathy
pamidronate		True	13.414611	Not found	False	[]		glomerulosclerosis
pamidronate		True	16.894066	Not found	False	[]		nephrosclerosis
pamidronate		True	10.76427	Not found	False	[]		renal tubular atrophy
pamidronate		True	1.941141	Not found	False	[]		renal tubular disorder
pamidronate		True	25.473934	Not found	False	[]		kidney fibrosis
pamidronate		True	1.822081	Not found	False	[]		renal disorder
pamidronate		True	1.440597	Not found	False	[]		renal haemorrhage
pamidronate		True	9.552985	Not found	False	[]		renal mass
pamidronate		True	3.77533	Not found	False	[]		single functional kidney
pamidronate		True	1.167813	Not found	False	[]		anuria
pamidronate		True	1.277033	Not found	False	[]		oliguria
pamidronate		True	4.293019	Not found	False	[]		chronic kidney disease
pamidronate		True	1.665332	Not found	False	[]		renal impairment
pamidronate		True	9.367685	Not found	False	[]		hypertensive nephropathy
pamidronate		True	8.58585	Not found	False	[]		renal hypertension
pamidronate		True	5.204591	Not found	False	[]		hydronephrosis
pamidronate		True	8.58585	Not found	False	[]		pelvi-ureteric obstruction
pamidronate		True	2.17871	Not found	False	[]		kidney enlargement
pamidronate		True	18.77533	Not found	False	[]		kidney small
pamidronate		True	9.422803	Not found	False	[]		pyelocaliectasis
pamidronate		True	20.542753	Not found	False	[]		renal atrophy
pamidronate		True	9.000089	Not found	False	[]		renal hypertrophy
pamidronate		True	8.58585	Not found	False	[]		renal aneurysm
pamidronate		True	3.77533	Not found	False	[]		renal arteriosclerosis
pamidronate		True	9.000089	Not found	False	[]		renal ischaemia
pamidronate		True	2.310728	Not found	False	[]		renal tubular necrosis
pamidronate		True	18.77533	Not found	False	[]		hydroureter
pamidronate		True	3.77533	Not found	False	[]		ureteric stenosis
pamidronate		True	19.134077	Not found	False	[]		urethral obstruction
pamidronate		True	11.829312	Not found	False	[]		urethral stenosis
pamidronate		True	9.000089	Not found	False	[]		urethral caruncle
pamidronate		True	3.77533	Not found	False	[]		urethral discharge
pamidronate		True	1.38205	Not found	False	[]		bladder discomfort
pamidronate		True	2.17871	Not found	False	[]		bladder irritation
pamidronate		True	4.293019	Not found	False	[]		bladder spasm
pamidronate		True	4.444281999999999	Not found	False	[]		dysuria
pamidronate		True	1.85464	Not found	False	[]		micturition disorder
pamidronate		True	7.052954	Not found	False	[]		micturition urgency
pamidronate		True	4.847487	Not found	False	[]		pollakiuria
pamidronate		True	8.900776	Not found	False	[]		stress urinary incontinence
pamidronate		True	5.269825	Not found	False	[]		urge incontinence
pamidronate		True	9.552985	Not found	False	[]		urinary hesitation
pamidronate		True	3.138514	Not found	False	[]		urinary retention
pamidronate		True	2.17871	Not found	False	[]		albuminuria
pamidronate		True	9.183612	Not found	False	[]		glycosuria
pamidronate		True	8.58585	Not found	False	[]		ketonuria
pamidronate		True	1.38205	Not found	False	[]		leukocyturia
pamidronate		True	8.458692000000001	Not found	False	[]		proteinuria
pamidronate		True	4.500177	Not found	False	[]		pyuria
pamidronate		True	7.329312	Not found	False	[]		urine abnormality
pamidronate		True	9.121216	Not found	False	[]		nocturia
pamidronate		True	4.85375	Not found	False	[]		polyuria
pamidronate		True	1.049589	Not found	False	[]		renal colic
pamidronate		True	19.591969	Not found	False	[]		nephrocalcinosis
pamidronate		True	5.6881900000000005	Not found	False	[]		nephrolithiasis
pamidronate		True	8.58585	Not found	False	[]		stag horn calculus
pamidronate		True	5.753896	Not found	False	[]		calculus bladder
pamidronate		True	5.704689	Not found	False	[]		ureterolithiasis
pamidronate		True	8.58585	Not found	False	[]		calculus urethral
pamidronate		True	7.329312	Not found	False	[]		calculus urinary
pamidronate		True	3.77533	Not found	False	[]		breast calcifications
pamidronate		True	2.817104	Not found	False	[]		breast disorder
pamidronate		True	2.17871	Not found	False	[]		breast fibrosis
pamidronate		True	7.763203	Not found	False	[]		breast mass
pamidronate		True	8.58585	Not found	False	[]		breast inflammation
pamidronate		True	2.17871	Not found	False	[]		breast induration
pamidronate		True	12.569653	Not found	False	[]		breast oedema
pamidronate		True	2.598887	Not found	False	[]		breast pain
pamidronate		True	3.634546	Not found	False	[]		breast swelling
pamidronate		True	1.854975	Not found	False	[]		breast tenderness
pamidronate		True	16.245272999999997	Not found	False	[]		cervical dysplasia
pamidronate		True	18.77533	Not found	False	[]		cervix inflammation
pamidronate		True	8.58585	Not found	False	[]		balanoposthitis
pamidronate		True	15.936525	Not found	False	[]		epididymitis
pamidronate		True	4.387772	Not found	False	[]		menopausal symptoms
pamidronate		True	25.834739	Not found	False	[]		atrophic vulvovaginitis
pamidronate		True	6.083866	Not found	False	[]		postmenopausal haemorrhage
pamidronate		True	4.134077	Not found	False	[]		menometrorrhagia
pamidronate		True	8.58585	Not found	False	[]		ovarian enlargement
pamidronate		True	11.829312	Not found	False	[]		ovarian mass
pamidronate		True	8.58585	Not found	False	[]		penile haemorrhage
pamidronate		True	3.77533	Not found	False	[]		scrotal disorder
pamidronate		True	9.000089	Not found	False	[]		scrotal oedema
pamidronate		True	2.17871	Not found	False	[]		scrotal pain
pamidronate		True	1.38205	Not found	False	[]		scrotal swelling
pamidronate		True	16.559786	Not found	False	[]		benign prostatic hyperplasia
pamidronate		True	18.77533	Not found	False	[]		prostate induration
pamidronate		True	24.163446	Not found	False	[]		prostatic calcification
pamidronate		True	3.163446	Not found	False	[]		prostatic haemorrhage
pamidronate		True	20.616018	Not found	False	[]		prostatomegaly
pamidronate		True	3.77533	Not found	False	[]		genital burning sensation
pamidronate		True	9.000089	Not found	False	[]		oedema genital
pamidronate		True	2.17871	Not found	False	[]		pruritus genital
pamidronate		True	8.58585	Not found	False	[]		azoospermia
pamidronate		True	3.77533	Not found	False	[]		testicular disorder
pamidronate		True	7.274002999999999	Not found	False	[]		testicular pain
pamidronate		True	9.183612	Not found	False	[]		testicular swelling
pamidronate		True	18.77533	Not found	False	[]		pelvic prolapse
pamidronate		True	3.843662	Not found	False	[]		uterine prolapse
pamidronate		True	34.198327	Not found	False	[]		vaginal prolapse
pamidronate		True	1.38205	Not found	False	[]		adnexa uteri cyst
pamidronate		True	15.936525	Not found	False	[]		adnexa uteri mass
pamidronate		True	2.17871	Not found	False	[]		pelvic haematoma
pamidronate		True	9.000089	Not found	False	[]		adenomyosis
pamidronate		True	19.134077	Not found	False	[]		endometrial atrophy
pamidronate		True	5.269825	Not found	False	[]		endometrial disorder
pamidronate		True	1.85464	Not found	False	[]		endometriosis
pamidronate		True	3.77533	Not found	False	[]		uterine atrophy
pamidronate		True	13.793074	Not found	False	[]		uterine enlargement
pamidronate		True	8.58585	Not found	False	[]		uterine atony
pamidronate		True	8.58585	Not found	False	[]		vaginal erosion
pamidronate		True	1.5123259999999998	Not found	False	[]		vaginal haemorrhage
pamidronate		True	3.77533	Not found	False	[]		vaginal ulceration
pamidronate		True	8.58585	Not found	False	[]		vulval ulceration
pamidronate		True	3.77533	Not found	False	[]		labia enlarged
pamidronate		True	4.854649	Not found	False	[]		vaginal discharge
pamidronate		True	8.58585	Not found	False	[]		vaginal lesion
pamidronate		True	1.709543	Not found	False	[]		vulvovaginal burning sensation
pamidronate		True	2.076067	Not found	False	[]		vulvovaginal discomfort
pamidronate		True	4.861533	Not found	False	[]		vulvovaginal dryness
pamidronate		True	1.225518	Not found	False	[]		vulvovaginal pain
pamidronate		True	2.076067	Not found	False	[]		vulvovaginal pruritus
pamidronate		True	8.58585	Not found	False	[]		breast enlargement
pamidronate		True	2.516942	Not found	False	[]		bronchial disorder
pamidronate		True	1.38205	Not found	False	[]		bronchial secretion retention
pamidronate		True	14.35464	Not found	False	[]		bronchial wall thickening
pamidronate		True	9.573806	Not found	False	[]		bronchial hyperreactivity
pamidronate		True	4.098834	Not found	False	[]		bronchitis chronic
pamidronate		True	4.784743	Not found	False	[]		chronic obstructive pulmonary disease
pamidronate		True	4.356941	Not found	False	[]		obstructive airways disorder
pamidronate		True	3.266855	Not found	False	[]		wheezing
pamidronate		True	1.452439	Not found	False	[]		alveolitis
pamidronate		True	1.667316	Not found	False	[]		diffuse alveolar damage
pamidronate		True	2.056074	Not found	False	[]		pneumonitis
pamidronate		True	33.640508	Not found	False	[]		pulmonary granuloma
pamidronate		True	13.611716	Not found	False	[]		atelectasis
pamidronate		True	4.293019	Not found	False	[]		cystic lung disease
pamidronate		True	13.99861	Not found	False	[]		emphysema
pamidronate		True	1.38205	Not found	False	[]		idiopathic pulmonary fibrosis
pamidronate		True	6.084812	Not found	False	[]		lung consolidation
pamidronate		True	7.026511	Not found	False	[]		lung infiltration
pamidronate		True	43.504745	Not found	False	[]		pulmonary calcification
pamidronate		True	8.692923	Not found	False	[]		pulmonary fibrosis
pamidronate		True	8.58585	Not found	False	[]		pulmonary pneumatocele
pamidronate		True	12.353323	Not found	False	[]		restrictive pulmonary disease
pamidronate		True	9.000089	Not found	False	[]		pleural adhesion
pamidronate		True	25.989828	Not found	False	[]		pleural calcification
pamidronate		True	9.465643	Not found	False	[]		pleural disorder
pamidronate		True	23.507032	Not found	False	[]		pleural fibrosis
pamidronate		True	2.66957	Not found	False	[]		pleurisy
pamidronate		True	4.706764000000001	Not found	False	[]		pulmonary hypertension
pamidronate		True	1.440597	Not found	False	[]		pulmonary artery thrombosis
pamidronate		True	1.2561199	Not found	False	[]		pulmonary embolism
pamidronate		True	18.77533	Not found	False	[]		pulmonary artery dilatation
pamidronate		True	1.33783	Not found	False	[]		apnoea
pamidronate		True	2.666796	Not found	False	[]		hypopnoea
pamidronate		True	1.138627	Not found	False	[]		hypoventilation
pamidronate		True	1.38205	Not found	False	[]		mouth breathing
pamidronate		True	2.393697	Not found	False	[]		respiratory distress
pamidronate		True	2.512267	Not found	False	[]		tachypnoea
pamidronate		True	2.17871	Not found	False	[]		hypocapnia
pamidronate		True	3.5696290000000004	Not found	False	[]		hypoxia
pamidronate		True	4.718302	Not found	False	[]		productive cough
pamidronate		True	6.682018	Not found	False	[]		sputum discoloured
pamidronate		True	3.77533	Not found	False	[]		increased bronchial secretion
pamidronate		True	21.618847	Not found	False	[]		lung hyperinflation
pamidronate		True	1.61293	Not found	False	[]		pleuritic pain
pamidronate		True	21.173331	Not found	False	[]		rhonchi
pamidronate		True	1.560566	Not found	False	[]		acute respiratory failure
pamidronate		True	5.269825	Not found	False	[]		chronic respiratory failure
pamidronate		True	3.320084	Not found	False	[]		painful respiration
pamidronate		True	1.176071	Not found	False	[]		aspiration
pamidronate		True	1.38205	Not found	False	[]		bronchopneumopathy
pamidronate		True	1.611903	Not found	False	[]		lung disorder
pamidronate		True	15.905704	Not found	False	[]		pulmonary mass
pamidronate		True	6.944435	Not found	False	[]		respiratory tract congestion
pamidronate		True	9.183612	Not found	False	[]		paranasal sinus discomfort
pamidronate		True	6.02131	Not found	False	[]		rhinalgia
pamidronate		True	1.225912	Not found	False	[]		sneezing
pamidronate		True	11.772931000000002	Not found	False	[]		snoring
pamidronate		True	4.134077	Not found	False	[]		throat lesion
pamidronate		True	3.163446	Not found	False	[]		upper airway obstruction
pamidronate		True	5.269825	Not found	False	[]		upper respiratory tract congestion
pamidronate		True	1.50679	Not found	False	[]		upper respiratory tract inflammation
pamidronate		True	31.928383	Not found	False	[]		acquired diaphragmatic eventration
pamidronate		True	3.163446	Not found	False	[]		diaphragmatic disorder
pamidronate		True	4.134077	Not found	False	[]		mediastinal mass
pamidronate		True	19.293019	Not found	False	[]		pulmonary hilum mass
pamidronate		True	8.58585	Not found	False	[]		laryngeal mass
pamidronate		True	6.736353	Not found	False	[]		reflux laryngitis
pamidronate		True	10.911222	Not found	False	[]		vocal cord disorder
pamidronate		True	8.58585	Not found	False	[]		vocal cord inflammation
pamidronate		True	18.77533	Not found	False	[]		vocal cord thickening
pamidronate		True	8.58585	Not found	False	[]		epiglottic oedema
pamidronate		True	6.427644000000001	Not found	False	[]		nasal congestion
pamidronate		True	3.77533	Not found	False	[]		vasomotor rhinitis
pamidronate		True	2.852285	Not found	False	[]		epistaxis
pamidronate		True	8.58585	Not found	False	[]		nasal cavity mass
pamidronate		True	11.394616	Not found	False	[]		nasal disorder
pamidronate		True	15.936525	Not found	False	[]		nasal mucosal disorder
pamidronate		True	18.77533	Not found	False	[]		nasal odour
pamidronate		True	3.073128	Not found	False	[]		nasal oedema
pamidronate		True	26.630054	Not found	False	[]		nasal septum deviation
pamidronate		True	3.77533	Not found	False	[]		nasal septum disorder
pamidronate		True	5.087648	Not found	False	[]		nasal septum perforation
pamidronate		True	18.77533	Not found	False	[]		nasal septum ulceration
pamidronate		True	4.387772	Not found	False	[]		nasal ulcer
pamidronate		True	12.569653	Not found	False	[]		paranasal sinus hypersecretion
pamidronate		True	8.58585	Not found	False	[]		paranasal sinus mucosal hypertrophy
pamidronate		True	5.559068	Not found	False	[]		sinus congestion
pamidronate		True	11.398572	Not found	False	[]		sinus disorder
pamidronate		True	27.479182	Not found	False	[]		pharyngeal erythema
pamidronate		True	5.753896	Not found	False	[]		pharyngeal haemorrhage
pamidronate		True	12.569653	Not found	False	[]		pharyngeal ulceration
pamidronate		True	4.293019	Not found	False	[]		tonsillar disorder
pamidronate		True	3.163446	Not found	False	[]		tonsillar hypertrophy
pamidronate		True	4.134077	Not found	False	[]		organising pneumonia
pamidronate		True	9.485214	Not found	False	[]		hyperkeratosis
pamidronate		True	4.387772	Not found	False	[]		lichenoid keratosis
pamidronate		True	12.569653	Not found	False	[]		acanthosis
pamidronate		True	1.591914	Not found	False	[]		skin hypertrophy
pamidronate		True	21.301691	Not found	False	[]		actinic keratosis
pamidronate		True	2.17871	Not found	False	[]		precancerous skin lesion
pamidronate		True	1.139854	Not found	False	[]		dermatitis bullous
pamidronate		True	1.273632	Not found	False	[]		dry skin
pamidronate		True	1.38205	Not found	False	[]		epidermal necrosis
pamidronate		True	1.102876	Not found	False	[]		pain of skin
pamidronate		True	6.736353	Not found	False	[]		parakeratosis
pamidronate		True	14.087226	Not found	False	[]		peau d'orange
pamidronate		True	8.58585	Not found	False	[]		skin discomfort
pamidronate		True	1.22762	Not found	False	[]		skin disorder
pamidronate		True	1.225518	Not found	False	[]		skin fibrosis
pamidronate		True	2.831343	Not found	False	[]		skin fissures
pamidronate		True	8.58585	Not found	False	[]		skin fragility
pamidronate		True	6.206875	Not found	False	[]		skin lesion
pamidronate		True	1.359378	Not found	False	[]		skin plaque
pamidronate		True	1.85464	Not found	False	[]		skin swelling
pamidronate		True	4.299989	Not found	False	[]		swelling face
pamidronate		True	3.999021	Not found	False	[]		eczema
pamidronate		True	9.183612	Not found	False	[]		intertrigo
pamidronate		True	23.467876	Not found	False	[]		neurodermatitis
pamidronate		True	6.736353	Not found	False	[]		perivascular dermatitis
pamidronate		True	21.899222	Not found	False	[]		seborrhoeic dermatitis
pamidronate		True	1.001539	Not found	False	[]		skin irritation
pamidronate		True	2.17871	Not found	False	[]		stasis dermatitis
pamidronate		True	8.58585	Not found	False	[]		plantar erythema
pamidronate		True	2.17871	Not found	False	[]		nikolsky's sign
pamidronate		True	4.293019	Not found	False	[]		granuloma annulare
pamidronate		True	48.90464	Not found	False	[]		photodermatosis
pamidronate		True	2.17871	Not found	False	[]		dermatitis psoriasiform
pamidronate		True	2.2660690000000003	Not found	False	[]		psoriasis
pamidronate		True	6.02131	Not found	False	[]		pustular psoriasis
pamidronate		True	2.756133	Not found	False	[]		rash vesicular
pamidronate		True	8.108651	Not found	False	[]		decubitus ulcer
pamidronate		True	3.77533	Not found	False	[]		ephelides
pamidronate		True	2.581688	Not found	False	[]		skin hyperpigmentation
pamidronate		True	1.38205	Not found	False	[]		skin hypopigmentation
pamidronate		True	2.266703	Not found	False	[]		pigmentation disorder
pamidronate		True	14.087226	Not found	False	[]		post inflammatory pigmentation change
pamidronate		True	38.88205	Not found	False	[]		skin mass
pamidronate		True	3.052638	Not found	False	[]		skin erosion
pamidronate		True	3.306295	Not found	False	[]		skin ulcer
pamidronate		True	1.132169	Not found	False	[]		acne
pamidronate		True	8.58585	Not found	False	[]		alopecia areata
pamidronate		True	5.753896	Not found	False	[]		milia
pamidronate		True	9.000089	Not found	False	[]		hypertrichosis
pamidronate		True	14.33212	Not found	False	[]		ingrowing nail
pamidronate		True	2.17871	Not found	False	[]		nail bed bleeding
pamidronate		True	2.756133	Not found	False	[]		nail discolouration
pamidronate		True	2.464491	Not found	False	[]		nail disorder
pamidronate		True	88.94599	Not found	False	[]		nail dystrophy
pamidronate		True	5.753896	Not found	False	[]		nail growth abnormal
pamidronate		True	6.02131	Not found	False	[]		onychalgia
pamidronate		True	8.40316	Not found	False	[]		onycholysis
pamidronate		True	1.043202	Not found	False	[]		hair growth abnormal
pamidronate		True	3.595773	Not found	False	[]		hair texture abnormal
pamidronate		True	4.209126	Not found	False	[]		rosacea
pamidronate		True	8.58585	Not found	False	[]		sebaceous gland disorder
pamidronate		True	4.134077	Not found	False	[]		seborrhoea
pamidronate		True	1.591914	Not found	False	[]		skin haemorrhage
pamidronate		True	3.77533	Not found	False	[]		dry gangrene
pamidronate		True	5.269825	Not found	False	[]		skin oedema
pamidronate		True	13.414611	Not found	False	[]		telangiectasia
pamidronate		True	2.17871	Not found	False	[]		exfoliative rash
pamidronate		True	3.922032	Not found	False	[]		aneurysm
pamidronate		True	4.097751000000001	Not found	False	[]		aortic aneurysm
pamidronate		True	18.77533	Not found	False	[]		peripheral artery aneurysm
pamidronate		True	21.500094	Not found	False	[]		aortic arteriosclerosis
pamidronate		True	4.524469	Not found	False	[]		aortic stenosis
pamidronate		True	28.84538	Not found	False	[]		arterial insufficiency
pamidronate		True	12.5551	Not found	False	[]		arteriosclerosis
pamidronate		True	3.0002630000000003	Not found	False	[]		ischaemia
pamidronate		True	28.84538	Not found	False	[]		necrosis ischaemic
pamidronate		True	18.77533	Not found	False	[]		phlebosclerosis
pamidronate		True	5.753896	Not found	False	[]		steal syndrome
pamidronate		True	3.77533	Not found	False	[]		vascular insufficiency
pamidronate		True	1.049589	Not found	False	[]		vascular occlusion
pamidronate		True	12.569653	Not found	False	[]		vasospasm
pamidronate		True	4.872706	Not found	False	[]		peripheral venous disease
pamidronate		True	4.122011	Not found	False	[]		venous occlusion
pamidronate		True	78.93942	Not found	False	[]		venous stenosis
pamidronate		True	1.440597	Not found	False	[]		peripheral artery occlusion
pamidronate		True	8.58585	Not found	False	[]		peripheral artery stenosis
pamidronate		True	13.239665	Not found	False	[]		intermittent claudication
pamidronate		True	4.416263	Not found	False	[]		peripheral arterial occlusive disease
pamidronate		True	4.567192	Not found	False	[]		poor peripheral circulation
pamidronate		True	3.211498	Not found	False	[]		raynaud's phenomenon
pamidronate		True	3.77533	Not found	False	[]		subclavian artery stenosis
pamidronate		True	2.841008	Not found	False	[]		orthostatic hypotension
pamidronate		True	2.266703	Not found	False	[]		embolism venous
pamidronate		True	1.38205	Not found	False	[]		post thrombotic syndrome
pamidronate		True	1.0792540000000002	Not found	False	[]		thrombosis
pamidronate		True	3.259749	Not found	False	[]		venous thrombosis
pamidronate		True	2.358604	Not found	False	[]		deep vein thrombosis
pamidronate		True	3.797942	Not found	False	[]		jugular vein thrombosis
pamidronate		True	12.353323	Not found	False	[]		subclavian vein thrombosis
pamidronate		True	5.837826	Not found	False	[]		thrombophlebitis superficial
pamidronate		True	3.634546	Not found	False	[]		venous thrombosis limb
pamidronate		True	2.104096	Not found	False	[]		vena cava thrombosis
pamidronate		True	3.634546	Not found	False	[]		arterial disorder
pamidronate		True	2.104096	Not found	False	[]		hyperaemia
pamidronate		True	11.829312	Not found	False	[]		microangiopathy
pamidronate		True	22.845532	Not found	False	[]		phlebolith
pamidronate		True	26.712717	Not found	False	[]		vascular calcification
pamidronate		True	2.689786	Not found	False	[]		vein disorder
pamidronate		True	1.709543	Not found	False	[]		venoocclusive disease
pamidronate		True	9.767886	Not found	False	[]		peripheral vascular disorder
pamidronate		True	11.408743	Not found	False	[]		aortic dilatation
pamidronate		True	18.718944	Not found	False	[]		aortic disorder
pamidronate		True	8.58585	Not found	False	[]		arteriovenous fistula
pamidronate		True	3.77533	Not found	False	[]		arterial haemorrhage
pamidronate		True	2.54881	Not found	False	[]		haematoma
pamidronate		True	9.183612	Not found	False	[]		accelerated hypertension
pamidronate		True	1.298578	Not found	False	[]		hypertensive crisis
pamidronate		True	18.77533	Not found	False	[]		diastolic hypertension
pamidronate		True	12.200295	Not found	False	[]		essential hypertension
pamidronate		True	8.58585	Not found	False	[]		labile hypertension
pamidronate		True	2.17871	Not found	False	[]		systolic hypertension
pamidronate		True	4.134077	Not found	False	[]		arteritis
pamidronate		True	1.38205	Not found	False	[]		phlebitis deep
pamidronate		True	11.394616	Not found	False	[]		phlebitis superficial
pamidronate		True	8.000229	Not found	False	[]		varicose vein
pamidronate		True	15.800839	Not found	False	[]		monoclonal gammopathy
pamidronate		True	4.209126	Not found	False	[]		thrombocytosis
pamidronate		True	18.77533	Not found	False	[]		bone marrow reticulin fibrosis
pamidronate		True	8.58585	Not found	False	[]		langerhans' cell histiocytosis
pamidronate		True	3.77533	Not found	False	[]		bandaemia
pamidronate		True	15.936525	Not found	False	[]		systolic dysfunction
pamidronate		True	8.58585	Not found	False	[]		epidermal naevus
pamidronate		True	8.8289	Not found	False	[]		vitreous floaters
pamidronate		True	8.58585	Not found	False	[]		mesenteritis
pamidronate		True	10.76427	Not found	False	[]		age-related macular degeneration
pamidronate		True	78.93942	Not found	False	[]		macular fibrosis
pamidronate		True	17.605819	Not found	False	[]		noninfective gingivitis
pamidronate		True	3.408542	Not found	False	[]		functional gastrointestinal disorder
pamidronate		True	9.183612	Not found	False	[]		gastric mucosa erythema
pamidronate		True	2.129132	Not found	False	[]		oral mucosal blistering
pamidronate		True	4.855848	Not found	False	[]		spinal pain
pamidronate		True	8.58585	Not found	False	[]		chronic hepatitis c
pamidronate		True	3.77533	Not found	False	[]		graft versus host disease in liver
pamidronate		True	2.17871	Not found	False	[]		skin sensitisation
pamidronate		True	2.516942	Not found	False	[]		atypical pneumonia
pamidronate		True	8.58585	Not found	False	[]		skin wound
pamidronate		True	1.367685	Not found	False	[]		h1n1 influenza
pamidronate		True	3.77533	Not found	False	[]		femoroacetabular impingement
pamidronate		True	4.4775030000000005	Not found	False	[]		atypical femur fracture
pamidronate		True	9.179915	Not found	False	[]		pubis fracture
pamidronate		True	3.77533	Not found	False	[]		substance-induced psychotic disorder
pamidronate		True	1.440597	Not found	False	[]		craniocerebral injury
pamidronate		True	12.569653	Not found	False	[]		muscle oedema
pamidronate		True	3.77533	Not found	False	[]		post-traumatic neck syndrome
pamidronate		True	18.77533	Not found	False	[]		wound haematoma
pamidronate		True	7.525845	Not found	False	[]		superior vena cava syndrome
pamidronate		True	8.58585	Not found	False	[]		renal cyst haemorrhage
pamidronate		True	18.77533	Not found	False	[]		bladder outlet obstruction
pamidronate		True	5.087648	Not found	False	[]		bladder dysfunction
pamidronate		True	8.58585	Not found	False	[]		lower urinary tract symptoms
pamidronate		True	8.58585	Not found	False	[]		sputum increased
pamidronate		True	1.38205	Not found	False	[]		nasal obstruction
pamidronate		True	10.69133	Not found	False	[]		upper-airway cough syndrome
pamidronate		True	43.358344	Not found	False	[]		cerebral small vessel ischaemic disease
pamidronate		True	28.84538	Not found	False	[]		chronic papillomatous dermatitis
pamidronate		True	6.736353	Not found	False	[]		macule
pamidronate		True	7.278862	Not found	False	[]		papule
pamidronate		True	3.77533	Not found	False	[]		bone decalcification
pamidronate		True	10.770195	Not found	False	[]		bone loss
pamidronate		True	7.0762356	Not found	False	[]		exposed bone in jaw
pamidronate		True	2.17871	Not found	False	[]		brain midline shift
pamidronate		True	9.183612	Not found	False	[]		white matter lesion
pamidronate		True	26.119257	Not found	False	[]		vertebral foraminal stenosis
pamidronate		True	11.06288	Not found	False	[]		bone deformity
pamidronate		True	4.997945	Not found	False	[]		limb asymmetry
pamidronate		True	8.58585	Not found	False	[]		facial asymmetry
pamidronate		True	9.000089	Not found	False	[]		plantar fascial fibromatosis
pamidronate		True	1.38205	Not found	False	[]		rheumatic disorder
pamidronate		True	30.994855	Not found	False	[]		soft tissue mass
pamidronate		True	19.134077	Not found	False	[]		haemangioma of bone
pamidronate		True	5.753896	Not found	False	[]		grief reaction
pamidronate		True	29.183612	Not found	False	[]		meniscal degeneration
pamidronate		True	15.936525	Not found	False	[]		dysplastic naevus
pamidronate		True	21.899222	Not found	False	[]		metastases to pelvis
pamidronate		True	2.516942	Not found	False	[]		vascular compression
pamidronate		True	8.58585	Not found	False	[]		peripheral artery thrombosis
pamidronate		True	8.58585	Not found	False	[]		medullary thyroid cancer
pamidronate		True	34.198327	Not found	False	[]		large intestine benign neoplasm
pamidronate		True	3.634546	Not found	False	[]		adenocarcinoma of colon
pamidronate		True	8.58585	Not found	False	[]		colorectal adenocarcinoma
pamidronate		True	8.58585	Not found	False	[]		oropharyngeal squamous cell carcinoma
pamidronate		True	3.408542	Not found	False	[]		hepatic cancer
pamidronate		True	1.552985	Not found	False	[]		clostridium difficile infection
pamidronate		True	8.58585	Not found	False	[]		pulmonary contusion
pamidronate		True	8.58585	Not found	False	[]		eye contusion
pamidronate		True	7.278862	Not found	False	[]		meniscus injury
pamidronate		True	28.84538	Not found	False	[]		extradural neoplasm
pamidronate		True	3.77533	Not found	False	[]		squamous cell carcinoma of the hypopharynx
pamidronate		True	24.163446	Not found	False	[]		dyshidrotic eczema
pamidronate		True	17.933795999999997	Not found	False	[]		bone cancer
pamidronate		True	3.595773	Not found	False	[]		intraductal proliferative breast lesion
pamidronate		True	28.84538	Not found	False	[]		premenstrual dysphoric disorder
pamidronate		True	2.17871	Not found	False	[]		ophthalmic herpes zoster
pamidronate		True	31.928383	Not found	False	[]		cervical radiculopathy
pamidronate		True	6.736353	Not found	False	[]		colonic abscess
pamidronate		True	8.58585	Not found	False	[]		developmental hip dysplasia
pamidronate		True	3.77533	Not found	False	[]		autoimmune haemolytic anaemia
pamidronate		True	1.709543	Not found	False	[]		aspergillus infection
pamidronate		True	3.77533	Not found	False	[]		herpes simplex meningoencephalitis
pamidronate		True	2.17871	Not found	False	[]		transplant dysfunction
calcium phosphate dibasic		True	8.62968					disseminated intravascular coagulation
calcium phosphate dibasic		True	2.23283					dyspnoea
calcium phosphate dibasic		True	8.62968					gastroenteritis
calcium phosphate dibasic		True	4.207676					vomiting
calcium phosphate dibasic		True	8.62968					ileus
calcium phosphate dibasic		True	8.62968					gait disturbance
calcium phosphate dibasic		True	8.62968					hepatic function abnormal
calcium phosphate dibasic		True	1.43803					pneumonia
calcium phosphate dibasic		True	8.62968					posture abnormal
calcium phosphate dibasic		True	8.62968					cerebral infarction
calcium phosphate dibasic		True	8.62968					respiratory disorder
magnesium oxide		True	1.21238					iron deficiency anaemia
magnesium oxide		True	1.2967355					anaemia
magnesium oxide		True	8.58582					sideroblastic anaemia
magnesium oxide		True	1.070809					nephrogenic anaemia
magnesium oxide		True	1.460439					bone marrow failure
magnesium oxide		True	1.2650642					pancytopenia
magnesium oxide		True	1.880887					haemorrhagic diathesis
magnesium oxide		True	1.245913					antiphospholipid syndrome
magnesium oxide		True	3.0974939					disseminated intravascular coagulation
magnesium oxide		True	2.1786700000000003					factor viii inhibition
magnesium oxide		True	1.236822					purpura
magnesium oxide		True	1.440537					hyperviscosity syndrome
magnesium oxide		True	1.245913					metastases to bone marrow
magnesium oxide		True	8.58582					post transplant distal limb syndrome
magnesium oxide		True	1.382					haematological malignancy
magnesium oxide		True	5.26976					pseudolymphoma
magnesium oxide		True	8.58582					splenic neoplasm malignancy unspecified
magnesium oxide		True	1.709483					splenic cyst
magnesium oxide		True	8.58582					histiocytosis
magnesium oxide		True	8.58582					malignant histiocytosis
magnesium oxide		True	1.359291					myelofibrosis
magnesium oxide		True	8.58582					polycythaemia vera
magnesium oxide		True	1.042187					haemolytic anaemia
magnesium oxide		True	3.77529					cold type haemolytic anaemia
magnesium oxide		True	1.382					evans syndrome
magnesium oxide		True	1.366212					hyperbilirubinaemia
magnesium oxide		True	8.58582					leukaemic infiltration extramedullary
magnesium oxide		True	8.58582					leukaemic infiltration pulmonary
magnesium oxide		True	2.1786700000000003					acute monocytic leukaemia
magnesium oxide		True	1.358291					acute myeloid leukaemia
magnesium oxide		True	1.081702					acute myeloid leukaemia recurrent
magnesium oxide		True	2.666726					acute promyelocytic leukaemia
magnesium oxide		True	8.58582					erythroleukaemia
magnesium oxide		True	3.77529					hairy cell leukaemia
magnesium oxide		True	1.9414700000000005					myelodysplastic syndrome
magnesium oxide		True	1.359291					myelodysplastic syndrome transformation
magnesium oxide		True	1.310169					lymphoma
magnesium oxide		True	1.258523					b-cell lymphoma
magnesium oxide		True	9.183554					b-cell small lymphocytic lymphoma
magnesium oxide		True	8.58582					burkitt's lymphoma stage iv
magnesium oxide		True	2.0608720000000003					diffuse large b-cell lymphoma
magnesium oxide		True	3.77529					diffuse large b-cell lymphoma stage iii
magnesium oxide		True	3.77529					lymphoplasmacytoid lymphoma/immunocytoma
magnesium oxide		True	1.88342					mantle cell lymphoma
magnesium oxide		True	18.77529					mantle cell lymphoma recurrent
magnesium oxide		True	8.58582					nodal marginal zone b-cell lymphoma
magnesium oxide		True	2.1786700000000003					anaplastic large cell lymphoma t- and null-cell types
magnesium oxide		True	3.77529					angioimmunoblastic t-cell lymphoma
magnesium oxide		True	1.231744					non-hodgkin's lymphoma
magnesium oxide		True	1.267896					plasma cell myeloma
magnesium oxide		True	1.138552					platelet disorder
magnesium oxide		True	3.77529					heparin-induced thrombocytopenia
magnesium oxide		True	1.464527					immune thrombocytopenic purpura
magnesium oxide		True	1.459346					thrombotic thrombocytopenic purpura
magnesium oxide		True	3.073058					erythropenia
magnesium oxide		True	2.000083					lymph node pain
magnesium oxide		True	9.000041					lymphangioma
magnesium oxide		True	3.473765					lymphangiosis carcinomatosa
magnesium oxide		True	1.208591					metastases to lymph nodes
magnesium oxide		True	8.58582					splenic varices
magnesium oxide		True	1.854567					splenic vein thrombosis
magnesium oxide		True	3.77529					bronchopulmonary aspergillosis allergic
magnesium oxide		True	1.1227390000000002					drug reaction with eosinophilia and systemic symptoms
magnesium oxide		True	19.134022					eosinophilic pneumonia acute
magnesium oxide		True	4.134022					eosinophilic pneumonia chronic
magnesium oxide		True	2.516884					hypereosinophilic syndrome
magnesium oxide		True	1.7723600000000002					lymphocytic infiltration
magnesium oxide		True	1.1627976					leukopenia
magnesium oxide		True	1.251506					lymphopenia
magnesium oxide		True	1.326596					agranulocytosis
magnesium oxide		True	1.7311565					febrile neutropenia
magnesium oxide		True	1.351432					granulocytopenia
magnesium oxide		True	1.1844948					neutropenia
magnesium oxide		True	1.043127					neutropenic colitis
magnesium oxide		True	1.992771					white blood cell disorder
magnesium oxide		True	2.516884					cytopenia
magnesium oxide		True	3.408462					adams-stokes syndrome
magnesium oxide		True	1.172294					atrioventricular block second degree
magnesium oxide		True	3.969154					long qt syndrome
magnesium oxide		True	2.464347					bradyarrhythmia
magnesium oxide		True	1.910131					sinus node dysfunction
magnesium oxide		True	1.825117					sinus arrest
magnesium oxide		True	1.5056048					cardio-respiratory arrest
magnesium oxide		True	1.204183					sudden cardiac death
magnesium oxide		True	1.147138					sudden death
magnesium oxide		True	1.124747					torsade de pointes
magnesium oxide		True	1.137075					ventricular arrhythmia
magnesium oxide		True	18.77529					ventricular asystole
magnesium oxide		True	1.074241					ventricular fibrillation
magnesium oxide		True	6.736292					complications of transplanted heart
magnesium oxide		True	3.054639					heart transplant rejection
magnesium oxide		True	5.753844					orthostatic intolerance
magnesium oxide		True	1.382					myocarditis
magnesium oxide		True	1.225457					clubbing
magnesium oxide		True	1.440537					dizziness exertional
magnesium oxide		True	1.105487					haemoptysis
magnesium oxide		True	1.300291					jugular vein distension
magnesium oxide		True	1.667242					dyspnoea at rest
magnesium oxide		True	1.300291					aortic valve calcification
magnesium oxide		True	2.1786700000000003					aortic valve disease mixed
magnesium oxide		True	2.1786700000000003					cardiac valve sclerosis
magnesium oxide		True	8.58582					tricuspid valve prolapse
magnesium oxide		True	2.1786700000000003					fallot's tetralogy
magnesium oxide		True	3.77529					congenital cardiovascular anomaly
magnesium oxide		True	9.183554					coronary artery dissection
magnesium oxide		True	1.19747					prinzmetal angina
magnesium oxide		True	2.280471					stress cardiomyopathy
magnesium oxide		True	1.205368					ascites
magnesium oxide		True	2.1786700000000003					cardiac asthma
magnesium oxide		True	1.378155					hepatic congestion
magnesium oxide		True	2.666726					hepatojugular reflux
magnesium oxide		True	1.4124033					cardiac failure
magnesium oxide		True	2.90176					cardiac failure acute
magnesium oxide		True	1.72629					cardiac failure chronic
magnesium oxide		True	2.075995					low cardiac output syndrome
magnesium oxide		True	5.753844					cor pulmonale chronic
magnesium oxide		True	1.4728880000000002					right ventricular failure
magnesium oxide		True	3.242163					hypertrophic cardiomyopathy
magnesium oxide		True	8.58582					acquired cardiac septal defect
magnesium oxide		True	1.770976					cardiac aneurysm
magnesium oxide		True	1.586061					cardiac hypertrophy
magnesium oxide		True	1.555216					myoglobinuria
magnesium oxide		True	1.274699					right atrial dilatation
magnesium oxide		True	5.753844					ventricular dyskinesia
magnesium oxide		True	1.257727					pericarditis
magnesium oxide		True	1.021586					pericardial effusion
magnesium oxide		True	1.770976					pericardial haemorrhage
magnesium oxide		True	8.58582					cardiac ventricular thrombosis
magnesium oxide		True	8.58582					hyperdynamic left ventricle
magnesium oxide		True	1.18371					dyspnoea
magnesium oxide		True	8.58582					right-to-left cardiac shunt
magnesium oxide		True	5.753844					hamartoma
magnesium oxide		True	2.1786700000000003					microphthalmos
magnesium oxide		True	8.58582					congenital megacolon
magnesium oxide		True	8.58582					polycystic liver disease
magnesium oxide		True	8.58582					glycogen storage disorder
magnesium oxide		True	3.77529					type v hyperlipidaemia
magnesium oxide		True	3.77529					brachydactyly
magnesium oxide		True	2.1786700000000003					limb reduction defect
magnesium oxide		True	9.000041					polydactyly
magnesium oxide		True	3.77529					syndactyly
magnesium oxide		True	1.382					muscular dystrophy
magnesium oxide		True	8.58582					hereditary motor and sensory neuropathy
magnesium oxide		True	2.1786700000000003					bartter's syndrome
magnesium oxide		True	8.58582					gitelman's syndrome
magnesium oxide		True	1.049528					congenital cystic kidney disease
magnesium oxide		True	1.382					pulmonary hypoplasia
magnesium oxide		True	1.440537					epidermolysis
magnesium oxide		True	8.58582					epidermolysis bullosa
magnesium oxide		True	2.1786700000000003					hereditary haemorrhagic telangiectasia
magnesium oxide		True	2.516884					cytogenetic abnormality
magnesium oxide		True	3.77529					myotonic dystrophy
magnesium oxide		True	1.43484					ear haemorrhage
magnesium oxide		True	1.382					deafness transitory
magnesium oxide		True	8.58582					mixed deafness
magnesium oxide		True	9.000041					neurosensory hypoacusis
magnesium oxide		True	8.58582					presbyacusis
magnesium oxide		True	1.131054					sudden hearing loss
magnesium oxide		True	8.58582					inner ear inflammation
magnesium oxide		True	1.709483					vestibular neuronitis
magnesium oxide		True	1.049528					middle ear effusion
magnesium oxide		True	8.58582					tympanic membrane hyperaemia
magnesium oxide		True	28.84534					hyperadrenocorticism
magnesium oxide		True	1.382					primary hyperaldosteronism
magnesium oxide		True	1.344312					adrenal insufficiency
magnesium oxide		True	2.1786700000000003					adrenal suppression
magnesium oxide		True	1.709483					secondary adrenocortical insufficiency
magnesium oxide		True	18.77529					benign neoplasm of adrenal gland
magnesium oxide		True	3.940797					metastases to adrenals
magnesium oxide		True	1.382					diabetic microangiopathy
magnesium oxide		True	1.225457					diabetic gangrene
magnesium oxide		True	1.138552					diabetic hyperosmolar coma
magnesium oxide		True	2.1786700000000003					diabetic retinal oedema
magnesium oxide		True	3.77529					oligomenorrhoea
magnesium oxide		True	3.77529					ovarian atrophy
magnesium oxide		True	3.77529					insulin autoimmune syndrome
magnesium oxide		True	1.031872					hyperglycaemia
magnesium oxide		True	5.753844					impaired insulin secretion
magnesium oxide		True	1.0917363					hypoglycaemia
magnesium oxide		True	1.3767550000000002					hypoglycaemic coma
magnesium oxide		True	1.382					shock hypoglycaemic
magnesium oxide		True	1.6930840000000005					hyperprolactinaemia
magnesium oxide		True	2.516884					pituitary-dependent cushing's syndrome
magnesium oxide		True	1.225457					hypopituitarism
magnesium oxide		True	3.408462					hypothalamo-pituitary disorder
magnesium oxide		True	9.000041					pituitary haemorrhage
magnesium oxide		True	1.667242					pituitary tumour benign
magnesium oxide		True	2.09391					inappropriate antidiuretic hormone secretion
magnesium oxide		True	1.28566					polydipsia
magnesium oxide		True	4.502276999999999					water intoxication
magnesium oxide		True	2.1786700000000003					hypercalcaemia of malignancy
magnesium oxide		True	8.58582					carcinoid tumour of the duodenum
magnesium oxide		True	1.382					neuroendocrine carcinoma
magnesium oxide		True	3.595705					pancreatic neuroendocrine tumour
magnesium oxide		True	1.191432					hypercalcaemia
magnesium oxide		True	8.58582					hyperparathyroidism primary
magnesium oxide		True	1.049528					parathyroid disorder
magnesium oxide		True	1.709483					parathyroid tumour benign
magnesium oxide		True	8.58582					endocrine ophthalmopathy
magnesium oxide		True	2.1786700000000003					toxic nodular goitre
magnesium oxide		True	3.77529					thyroid atrophy
magnesium oxide		True	1.049528					type 1 diabetes mellitus
magnesium oxide		True	3.77529					cataract subcapsular
magnesium oxide		True	3.16339					conjunctival discolouration
magnesium oxide		True	3.77529					corneal degeneration
magnesium oxide		True	1.049528					corneal opacity
magnesium oxide		True	2.1786700000000003					entropion
magnesium oxide		True	9.292952					eyelid erosion
magnesium oxide		True	14.087174					lagophthalmos
magnesium oxide		True	4.134022					metastases to eye
magnesium oxide		True	1.854567					conjunctival oedema
magnesium oxide		True	2.1786700000000003					conjunctivitis bacterial
magnesium oxide		True	8.58582					corneal infection
magnesium oxide		True	3.16339					herpes ophthalmic
magnesium oxide		True	1.88342					ulcerative keratitis
magnesium oxide		True	1.062297					blepharitis
magnesium oxide		True	8.58582					chalazion
magnesium oxide		True	1.081702					erythema of eyelid
magnesium oxide		True	2.1786700000000003					eyelid margin crusting
magnesium oxide		True	1.163235					eyelid oedema
magnesium oxide		True	1.1110349999999998					eye discharge
magnesium oxide		True	3.77529					eye infection bacterial
magnesium oxide		True	1.382					filariasis
magnesium oxide		True	2.747967					oculomucocutaneous syndrome
magnesium oxide		True	4.387695					neuromyelitis optica spectrum disorder
magnesium oxide		True	1.666399					optic neuritis
magnesium oxide		True	2.1786700000000003					necrotising retinitis
magnesium oxide		True	3.77529					open globe injury
magnesium oxide		True	2.1786700000000003					retinal injury
magnesium oxide		True	1.36761					eyelid function disorder
magnesium oxide		True	3.16339					binocular eye movement disorder
magnesium oxide		True	1.474525					eye movement disorder
magnesium oxide		True	2.077521					gaze palsy
magnesium oxide		True	3.050522					iiird nerve paralysis
magnesium oxide		True	8.58582					iiird nerve paresis
magnesium oxide		True	8.58582					tolosa-hunt syndrome
magnesium oxide		True	8.58582					floppy iris syndrome
magnesium oxide		True	2.534614					pupils unequal
magnesium oxide		True	3.77529					retinal pigment epithelial tear
magnesium oxide		True	1.382					scleral disorder
magnesium oxide		True	3.77529					choroidal haemorrhage
magnesium oxide		True	8.58582					retinal artery embolism
magnesium oxide		True	1.57933					retinal haemorrhage
magnesium oxide		True	3.77529					retinal vascular thrombosis
magnesium oxide		True	1.13024					retinal vein occlusion
magnesium oxide		True	3.77529					abdominal wall mass
magnesium oxide		True	2.1786700000000003					incisional hernia, obstructive
magnesium oxide		True	4.134022					anal skin tags
magnesium oxide		True	1.669524					anorectal disorder
magnesium oxide		True	1.382					rectal fissure
magnesium oxide		True	2.055408					rectal prolapse
magnesium oxide		True	1.709483					gastrointestinal tract adenoma
magnesium oxide		True	1.19747					intestinal polyp
magnesium oxide		True	3.16339					pericoronitis
magnesium oxide		True	1.225401					periodontitis
magnesium oxide		True	3.77529					tooth malformation
magnesium oxide		True	2.516884					poor dental condition
magnesium oxide		True	2.1786700000000003					tooth resorption
magnesium oxide		True	9.183554					gingivitis ulcerative
magnesium oxide		True	1.103234					gingival bleeding
magnesium oxide		True	8.58582					diverticulum gastric
magnesium oxide		True	1.6805589999999997					diverticulitis intestinal haemorrhagic
magnesium oxide		True	1.440537					pancreatic duct dilatation
magnesium oxide		True	1.382					pancreatic enzyme abnormality
magnesium oxide		True	1.440537					pancreatolithiasis
magnesium oxide		True	3.77529					gastrointestinal procedural complication
magnesium oxide		True	2.925183					gastrointestinal oedema
magnesium oxide		True	28.84534					gastrointestinal stoma complication
magnesium oxide		True	2.075995					intestinal mucosal hypertrophy
magnesium oxide		True	1.36761					protein-losing gastroenteropathy
magnesium oxide		True	2.1786700000000003					vasculitis gastrointestinal
magnesium oxide		True	2.03026					anal fistula
magnesium oxide		True	2.104012					dental fistula
magnesium oxide		True	8.58582					diverticular fistula
magnesium oxide		True	2.1786700000000003					fistula of small intestine
magnesium oxide		True	5.087573					female genital tract fistula
magnesium oxide		True	18.77529					oesophagobronchial fistula
magnesium oxide		True	8.58582					pancreatic fistula
magnesium oxide		True	2.266794					gastric mucosal lesion
magnesium oxide		True	2.055408					gastrointestinal melanosis
magnesium oxide		True	1.288618					gastric haemorrhage
magnesium oxide		True	2.516884					gastric varices haemorrhage
magnesium oxide		True	1.97462					mallory-weiss syndrome
magnesium oxide		True	1.430215					anal haemorrhage
magnesium oxide		True	1.577902					intra-abdominal haemorrhage
magnesium oxide		True	1.163776					lower gastrointestinal haemorrhage
magnesium oxide		True	1.383726					melaena
magnesium oxide		True	4.387695					anal abscess
magnesium oxide		True	9.000041					anal infection
magnesium oxide		True	3.77529					campylobacter gastroenteritis
magnesium oxide		True	8.58582					cryptosporidiosis infection
magnesium oxide		True	2.1786700000000003					cytomegalovirus gastritis
magnesium oxide		True	1.049528					gastric infection
magnesium oxide		True	8.58582					gastritis bacterial
magnesium oxide		True	1.346413					gastroenteritis
magnesium oxide		True	8.58582					gastroenteritis adenovirus
magnesium oxide		True	1.667242					abdominal wall abscess
magnesium oxide		True	2.1786700000000003					bacterial diarrhoea
magnesium oxide		True	2.1786700000000003					viral diarrhoea
magnesium oxide		True	2.560525					abscess intestinal
magnesium oxide		True	1.268128					appendicitis
magnesium oxide		True	1.531461					cytomegalovirus enterocolitis
magnesium oxide		True	2.8337950000000003					enteritis infectious
magnesium oxide		True	1.274699					enterocolitis bacterial
magnesium oxide		True	3.43911					enterocolitis infectious
magnesium oxide		True	3.073058					enterocolitis viral
magnesium oxide		True	1.218575					pseudomembranous colitis
magnesium oxide		True	4.292952					herpes oesophagitis
magnesium oxide		True	1.048954					oesophageal candidiasis
magnesium oxide		True	2.044953					peritonitis
magnesium oxide		True	1.440537					peritoneal tuberculosis
magnesium oxide		True	1.139747					colitis microscopic
magnesium oxide		True	18.77529					colitis erosive
magnesium oxide		True	1.334473					colitis ischaemic
magnesium oxide		True	1.987563					enterocolitis haemorrhagic
magnesium oxide		True	1.074519					enteritis
magnesium oxide		True	2.26291					enterocolitis
magnesium oxide		True	1.433935					gastrointestinal inflammation
magnesium oxide		True	2.1786700000000003					lupus enteritis
magnesium oxide		True	3.271373					radiation oesophagitis
magnesium oxide		True	3.77529					proctitis
magnesium oxide		True	18.77529					autonomic failure syndrome
magnesium oxide		True	1.6891					constipation
magnesium oxide		True	1.36761					gastric dilatation
magnesium oxide		True	2.620051					gastrointestinal hypomotility
magnesium oxide		True	1.430904					intestinal dilatation
magnesium oxide		True	6.021237					dyschezia
magnesium oxide		True	3.595705					gastrointestinal hypermotility
magnesium oxide		True	4.315169999999999					ileus paralytic
magnesium oxide		True	2.456352					megacolon
magnesium oxide		True	1.430904					epigastric discomfort
magnesium oxide		True	1.709483					faecalith
magnesium oxide		True	1.232826					faeces discoloured
magnesium oxide		True	1.1014146					abdominal distension
magnesium oxide		True	8.58582					abdominal rebound tenderness
magnesium oxide		True	1.854567					abdominal symptom
magnesium oxide		True	1.031902					anal incontinence
magnesium oxide		True	2.623616					hiccups
magnesium oxide		True	1.065159					hypophagia
magnesium oxide		True	1.532088					pneumatosis intestinalis
magnesium oxide		True	18.77529					rectal obstruction
magnesium oxide		True	28.84534					rectal stenosis
magnesium oxide		True	9.183554					small intestinal stenosis
magnesium oxide		True	2.1786700000000003					distal intestinal obstruction syndrome
magnesium oxide		True	3.2102242					ileus
magnesium oxide		True	4.134022					intestinal diaphragm disease
magnesium oxide		True	1.993354					intestinal obstruction
magnesium oxide		True	8.58582					intestinal strangulation
magnesium oxide		True	3.634457					mechanical ileus
magnesium oxide		True	1.3063					subileus
magnesium oxide		True	2.075995					large intestinal obstruction
magnesium oxide		True	8.58582					volvulus
magnesium oxide		True	8.58582					anal erosion
magnesium oxide		True	3.408462					anal ulcer
magnesium oxide		True	2.721991					rectal perforation
magnesium oxide		True	3.0998710000000003					rectal ulcer
magnesium oxide		True	3.843584					rectal ulcer haemorrhage
magnesium oxide		True	1.705184					duodenal perforation
magnesium oxide		True	1.404394					duodenal ulcer
magnesium oxide		True	1.158792					gastric perforation
magnesium oxide		True	1.495057					gastric ulcer
magnesium oxide		True	1.541604					gastric ulcer haemorrhage
magnesium oxide		True	3.77529					haemorrhagic erosive gastritis
magnesium oxide		True	1.440537					anastomotic ulcer
magnesium oxide		True	1.452353					gastrointestinal erosion
magnesium oxide		True	3.379873					gastrointestinal perforation
magnesium oxide		True	6.736292					stress ulcer
magnesium oxide		True	1.5918180000000002					appendicitis perforated
magnesium oxide		True	1.484595					intestinal perforation
magnesium oxide		True	5.753844					intestinal ulcer perforation
magnesium oxide		True	2.1786700000000003					jejunal ulcer
magnesium oxide		True	1.45173					large intestinal ulcer
magnesium oxide		True	1.440537					large intestinal ulcer haemorrhage
magnesium oxide		True	1.138673					large intestine perforation
magnesium oxide		True	1.474525					small intestinal perforation
magnesium oxide		True	1.274699					small intestine ulcer
magnesium oxide		True	1.482316					gastrointestinal necrosis
magnesium oxide		True	1.382					gastrointestinal angiectasia
magnesium oxide		True	9.183554					coeliac artery stenosis
magnesium oxide		True	1.138552					gastric varices
magnesium oxide		True	3.260654					gastric cancer
magnesium oxide		True	5.753844					gastric cancer recurrent
magnesium oxide		True	1.382					gastric cancer stage ii
magnesium oxide		True	2.1786700000000003					duodenal neoplasm
magnesium oxide		True	1.6632620000000002					gastrointestinal stromal tumour
magnesium oxide		True	2.1786700000000003					oesophageal neoplasm
magnesium oxide		True	2.43014					rectal cancer
magnesium oxide		True	9.183554					rectal cancer recurrent
magnesium oxide		True	1.913678					colon cancer
magnesium oxide		True	1.116138					colon cancer metastatic
magnesium oxide		True	2.3417820000000003					colon cancer recurrent
magnesium oxide		True	4.134022					colon cancer stage iv
magnesium oxide		True	4.055868					colorectal cancer
magnesium oxide		True	2.1786700000000003					intestinal adenocarcinoma
magnesium oxide		True	9.000041					intestinal metastasis
magnesium oxide		True	6.736292					rectosigmoid cancer
magnesium oxide		True	2.3417820000000003					small intestine carcinoma
magnesium oxide		True	1.382					metastases to gastrointestinal tract
magnesium oxide		True	1.026404					metastases to peritoneum
magnesium oxide		True	12.569592					oesophageal cancer metastatic
magnesium oxide		True	1.6971429999999998					pancreatic carcinoma
magnesium oxide		True	8.58582					pancreatic carcinoma stage iii
magnesium oxide		True	3.16339					pancreatic carcinoma stage iv
magnesium oxide		True	1.353366					cheilitis
magnesium oxide		True	2.041514					lip erosion
magnesium oxide		True	1.225457					palatal disorder
magnesium oxide		True	2.896989					lip haemorrhage
magnesium oxide		True	2.104012					abscess oral
magnesium oxide		True	1.1411330000000002					oral candidiasis
magnesium oxide		True	1.052779					oral herpes
magnesium oxide		True	1.440537					oropharyngeal candidiasis
magnesium oxide		True	1.798911					pharyngitis
magnesium oxide		True	2.1786700000000003					gingival blister
magnesium oxide		True	19.387695					oral mucosal discolouration
magnesium oxide		True	2.055408					oropharyngeal discomfort
magnesium oxide		True	1.440537					behcet's syndrome
magnesium oxide		True	1.922524					oral mucosa erosion
magnesium oxide		True	1.7833226					stomatitis
magnesium oxide		True	2.479237					malignant ascites
magnesium oxide		True	3.073058					retroperitoneal abscess
magnesium oxide		True	1.831458					abdominal adhesions
magnesium oxide		True	1.440537					retroperitoneal fibrosis
magnesium oxide		True	5.753844					haemorrhagic ascites
magnesium oxide		True	1.839691					peritoneal haemorrhage
magnesium oxide		True	1.02607					retroperitoneal haemorrhage
magnesium oxide		True	1.709483					parotid gland enlargement
magnesium oxide		True	2.055408					salivary gland enlargement
magnesium oxide		True	1.247021					glossitis
magnesium oxide		True	2.1786700000000003					tongue haematoma
magnesium oxide		True	1.555216					glossoptosis
magnesium oxide		True	2.516884					intra-abdominal haematoma
magnesium oxide		True	2.516884					chronic gastritis
magnesium oxide		True	2.516884					diarrhoea
magnesium oxide		True	1.36761					gastrointestinal sounds abnormal
magnesium oxide		True	8.58582					mesenteric arterial occlusion
magnesium oxide		True	1.709483					trichoglossia
magnesium oxide		True	5.753844					oral administration complication
magnesium oxide		True	2.1786700000000003					application site haemorrhage
magnesium oxide		True	1.049528					application site dermatitis
magnesium oxide		True	3.77529					application site papules
magnesium oxide		True	8.58582					application site warmth
magnesium oxide		True	3.16339					implant site extravasation
magnesium oxide		True	5.753844					implant site erythema
magnesium oxide		True	1.854567					implant site infection
magnesium oxide		True	1.300291					infusion site extravasation
magnesium oxide		True	3.16339					infusion site necrosis
magnesium oxide		True	2.1786700000000003					injection site atrophy
magnesium oxide		True	1.854567					injection site cellulitis
magnesium oxide		True	2.1786700000000003					injection site erosion
magnesium oxide		True	1.957515					injection site induration
magnesium oxide		True	3.77529					injection site macule
magnesium oxide		True	2.7560520000000004					injection site necrosis
magnesium oxide		True	1.709483					injection site oedema
magnesium oxide		True	3.77529					injection site paraesthesia
magnesium oxide		True	5.753844					injection site phlebitis
magnesium oxide		True	8.58582					injection site streaking
magnesium oxide		True	1.139747					injection site urticaria
magnesium oxide		True	8.58582					injection site vasculitis
magnesium oxide		True	1.000652					neuroleptic malignant syndrome
magnesium oxide		True	3.16339					temperature regulation disorder
magnesium oxide		True	2.666726					post procedural fever
magnesium oxide		True	1.4835679					pyrexia
magnesium oxide		True	1.705184					autonomic nervous system imbalance
magnesium oxide		True	1.045747					decreased activity
magnesium oxide		True	1.0860204					malaise
magnesium oxide		True	1.327733					thirst
magnesium oxide		True	11.110426					parkinsonian gait
magnesium oxide		True	1.1972819					condition aggravated
magnesium oxide		True	1.6687452					disease progression
magnesium oxide		True	1.479927					disease recurrence
magnesium oxide		True	4.387695					disuse syndrome
magnesium oxide		True	1.367688					performance status decreased
magnesium oxide		True	3.408462					pneumatosis
magnesium oxide		True	18.77529					incisional hernia
magnesium oxide		True	2.1786700000000003					inflammation of wound
magnesium oxide		True	2.516884					serositis
magnesium oxide		True	3.223599					enanthema
magnesium oxide		True	3.77529					mucosal discolouration
magnesium oxide		True	1.328043					face oedema
magnesium oxide		True	1.269592					generalised oedema
magnesium oxide		True	1.086766					oedema
magnesium oxide		True	1.382					oedema due to renal disease
magnesium oxide		True	4.6176520000000005					cancer pain
magnesium oxide		True	1.049528					drug withdrawal convulsions
magnesium oxide		True	3.77529					drug withdrawal headache
magnesium oxide		True	3.3199940000000003					hyperplasia
magnesium oxide		True	8.58582					fatigue
magnesium oxide		True	1.176758					gait disturbance
magnesium oxide		True	1.854567					pain
magnesium oxide		True	1.440537					procedural pain
magnesium oxide		True	8.58582					stoma site pain
magnesium oxide		True	1.806565					cholangitis
magnesium oxide		True	3.921928					cholangitis acute
magnesium oxide		True	7.727868					cholangitis infective
magnesium oxide		True	2.479237					bile duct stenosis
magnesium oxide		True	1.325226					bile duct stone
magnesium oxide		True	1.442527					biliary dilatation
magnesium oxide		True	18.77529					biliary fistula
magnesium oxide		True	1.43484					biliary tract disorder
magnesium oxide		True	1.5676739999999998					cholecystitis acute
magnesium oxide		True	2.1786700000000003					gallbladder necrosis
magnesium oxide		True	1.245913					gallbladder rupture
magnesium oxide		True	1.1576840000000002					jaundice cholestatic
magnesium oxide		True	2.055408					haemobilia
magnesium oxide		True	2.612733					hepatic atrophy
magnesium oxide		True	2.1786700000000003					hepatic infection
magnesium oxide		True	1.081702					hepatic mass
magnesium oxide		True	3.052557					hyperphosphatasaemia
magnesium oxide		True	2.3633496					liver disorder
magnesium oxide		True	8.58582					liver graft loss
magnesium oxide		True	2.6981399					hepatic function abnormal
magnesium oxide		True	1.688275					hyperammonaemia
magnesium oxide		True	2.089785					hypoalbuminaemia
magnesium oxide		True	2.62421					hypoproteinaemia
magnesium oxide		True	1.284899					hepatic encephalopathy
magnesium oxide		True	1.4472200000000002					hepatic failure
magnesium oxide		True	8.58582					biliary fibrosis
magnesium oxide		True	1.382					cirrhosis alcoholic
magnesium oxide		True	2.1786700000000003					nodular regenerative hyperplasia
magnesium oxide		True	1.962299					liver abscess
magnesium oxide		True	2.1786700000000003					hepatic artery occlusion
magnesium oxide		True	1.854567					hepatic haematoma
magnesium oxide		True	1.510187					hepatic haemorrhage
magnesium oxide		True	8.58582					portal vein stenosis
magnesium oxide		True	1.382					cytomegalovirus hepatitis
magnesium oxide		True	1.3521260000000002					hepatitis b
magnesium oxide		True	1.199544					hepatitis c
magnesium oxide		True	8.58582					hepatitis non-a non-b non-c
magnesium oxide		True	2.3417820000000003					hepatitis viral
magnesium oxide		True	1.839691					acute graft versus host disease in liver
magnesium oxide		True	1.0873270000000002					hepatic necrosis
magnesium oxide		True	1.338025					hepatitis fulminant
magnesium oxide		True	1.872736					ischaemic hepatitis
magnesium oxide		True	1.062297					hepatic neoplasm
magnesium oxide		True	1.922524					bile duct cancer
magnesium oxide		True	2.1786700000000003					biliary cancer metastatic
magnesium oxide		True	3.073058					gallbladder cancer
magnesium oxide		True	1.1266850000000002					hepatic cancer metastatic
magnesium oxide		True	2.030284					hepatic cancer
magnesium oxide		True	7.329241					liver carcinoma ruptured
magnesium oxide		True	2.1786700000000003					metastases to gallbladder
magnesium oxide		True	1.45092					metastases to liver
magnesium oxide		True	28.84534					allergic transfusion reaction
magnesium oxide		True	8.58582					erythema induratum
magnesium oxide		True	1.712796					erythema multiforme
magnesium oxide		True	8.58582					nephritis allergic
magnesium oxide		True	1.050844					stevens-johnson syndrome
magnesium oxide		True	1.8501115					drug eruption
magnesium oxide		True	1.100609					anaphylactic shock
magnesium oxide		True	2.343495					anaphylactoid reaction
magnesium oxide		True	3.408462					anaphylactoid shock
magnesium oxide		True	1.056046					laryngeal oedema
magnesium oxide		True	8.58582					mite allergy
magnesium oxide		True	3.77529					cryoglobulinaemia
magnesium oxide		True	1.667242					lupus nephritis
magnesium oxide		True	1.440537					systemic lupus erythematosus rash
magnesium oxide		True	2.077521					polymyositis
magnesium oxide		True	2.290266					rheumatoid lung
magnesium oxide		True	1.359291					dermatomyositis
magnesium oxide		True	1.403274					pemphigoid
magnesium oxide		True	2.666726					pemphigus
magnesium oxide		True	2.612733					decreased immune responsiveness
magnesium oxide		True	2.104012					iga nephropathy
magnesium oxide		True	2.534614					lung transplant rejection
magnesium oxide		True	3.77529					cell-mediated immune deficiency
magnesium oxide		True	1.600624					immunodeficiency
magnesium oxide		True	3.77529					abscess bacterial
magnesium oxide		True	5.087573					acid fast bacilli infection
magnesium oxide		True	1.440537					bacterial pyelonephritis
magnesium oxide		True	1.049528					breast cellulitis
magnesium oxide		True	1.669524					citrobacter infection
magnesium oxide		True	8.58582					citrobacter sepsis
magnesium oxide		True	3.77529					cystitis bacterial
magnesium oxide		True	1.382					osteomyelitis bacterial
magnesium oxide		True	2.515274					pneumonia bacterial
magnesium oxide		True	2.1786700000000003					pyomyositis
magnesium oxide		True	2.1786700000000003					pertussis
magnesium oxide		True	2.1786700000000003					enterobacter pneumonia
magnesium oxide		True	1.049944					enterococcal infection
magnesium oxide		True	8.58582					cystitis escherichia
magnesium oxide		True	1.298462					escherichia bacteraemia
magnesium oxide		True	4.134022					pneumonia escherichia
magnesium oxide		True	4.292952					pneumonia haemophilus
magnesium oxide		True	1.7756570000000005					pneumonia klebsiella
magnesium oxide		True	8.58582					meningococcal infection
magnesium oxide		True	1.359291					nocardiosis
magnesium oxide		True	2.435302					lung infection pseudomonal
magnesium oxide		True	3.073058					wound infection pseudomonas
magnesium oxide		True	2.290266					cellulitis staphylococcal
magnesium oxide		True	1.3432540000000002					staphylococcal sepsis
magnesium oxide		True	2.055408					pneumococcal infection
magnesium oxide		True	1.438022					pneumonia pneumococcal
magnesium oxide		True	1.941057					streptococcal bacteraemia
magnesium oxide		True	9.000041					syphilis
magnesium oxide		True	2.290266					pneumonia chlamydial
magnesium oxide		True	9.422722					acarodermatitis
magnesium oxide		True	3.77529					lice infestation
magnesium oxide		True	1.700917					bronchopulmonary aspergillosis
magnesium oxide		True	1.5067160000000002					candida pneumonia
magnesium oxide		True	2.516884					respiratory moniliasis
magnesium oxide		True	1.225457					cryptococcosis
magnesium oxide		True	5.753844					abscess fungal
magnesium oxide		True	1.382					fusarium infection
magnesium oxide		True	1.365071					systemic mycosis
magnesium oxide		True	2.000083					pneumocystis jirovecii infection
magnesium oxide		True	2.812125					pneumocystis jirovecii pneumonia
magnesium oxide		True	1.440537					tinea versicolour
magnesium oxide		True	6.021237					infective spondylitis
magnesium oxide		True	1.06156					intervertebral discitis
magnesium oxide		True	1.185272					osteomyelitis
magnesium oxide		True	2.817013					mastitis
magnesium oxide		True	1.941057					extradural abscess
magnesium oxide		True	1.382					amniotic cavity infection
magnesium oxide		True	3.77529					funisitis
magnesium oxide		True	8.58582					pyometra
magnesium oxide		True	5.753844					vulvitis
magnesium oxide		True	1.188466					abscess limb
magnesium oxide		True	1.382					abscess rupture
magnesium oxide		True	2.1786700000000003					genital abscess
magnesium oxide		True	1.36761					groin abscess
magnesium oxide		True	1.440537					mediastinitis
magnesium oxide		True	3.77529					postoperative abscess
magnesium oxide		True	1.401982					postoperative wound infection
magnesium oxide		True	1.382					wound abscess
magnesium oxide		True	1.4422588					pneumonia
magnesium oxide		True	1.139747					lung abscess
magnesium oxide		True	8.58582					mediastinal abscess
magnesium oxide		True	5.753844					pleural infection
magnesium oxide		True	1.043127					muscle abscess
magnesium oxide		True	1.298297					necrotising fasciitis
magnesium oxide		True	1.382					perineal abscess
magnesium oxide		True	1.15672					bacteraemia
magnesium oxide		True	1.3807089					sepsis
magnesium oxide		True	1.1925211					septic shock
magnesium oxide		True	3.050522					viraemia
magnesium oxide		True	5.753844					ecthyma
magnesium oxide		True	3.790481					paronychia
magnesium oxide		True	1.889171					subcutaneous abscess
magnesium oxide		True	1.119157					nasopharyngitis
magnesium oxide		True	9.183554					pharyngotonsillitis
magnesium oxide		True	1.703676					pyelonephritis
magnesium oxide		True	1.268453					pyelonephritis acute
magnesium oxide		True	3.3199940000000003					renal abscess
magnesium oxide		True	4.134022					renal cyst infection
magnesium oxide		True	2.075995					urethritis
magnesium oxide		True	2.1786700000000003					arteriovenous fistula site infection
magnesium oxide		True	1.382					infective aneurysm
magnesium oxide		True	3.474157					atypical mycobacterial infection
magnesium oxide		True	1.131054					mycobacterium avium complex infection
magnesium oxide		True	8.58582					cutaneous tuberculosis
magnesium oxide		True	1.382					meningitis tuberculous
magnesium oxide		True	2.545859					pulmonary tuberculosis
magnesium oxide		True	1.382					acanthamoeba infection
magnesium oxide		True	2.017148					cytomegalovirus infection
magnesium oxide		True	1.588358					cytomegalovirus viraemia
magnesium oxide		True	2.310544					pneumonia cytomegaloviral
magnesium oxide		True	3.595705					epstein-barr viraemia
magnesium oxide		True	18.77529					west nile viral infection
magnesium oxide		True	1.035337					meningoencephalitis herpetic
magnesium oxide		True	9.000041					herpes dermatitis
magnesium oxide		True	1.6367664					herpes zoster
magnesium oxide		True	2.817013					herpes zoster disseminated
magnesium oxide		True	3.77529					herpes zoster infection neurological
magnesium oxide		True	1.382					pneumonia herpes viral
magnesium oxide		True	3.197556					varicella
magnesium oxide		True	6.021237					pneumonia influenzal
magnesium oxide		True	1.88342					bk virus infection
magnesium oxide		True	2.1786700000000003					tropical spastic paresis
magnesium oxide		True	2.129038					meningitis viral
magnesium oxide		True	9.000041					viral haemorrhagic cystitis
magnesium oxide		True	9.292952					pneumonia pseudomonal
magnesium oxide		True	2.1786700000000003					stoma site infection
magnesium oxide		True	1.398272					femoral neck fracture
magnesium oxide		True	1.382					ilium fracture
magnesium oxide		True	1.426491					lumbar vertebral fracture
magnesium oxide		True	1.252457					spinal compression fracture
magnesium oxide		True	8.58582					chemical poisoning
magnesium oxide		True	8.58582					paternal drugs affecting foetus
magnesium oxide		True	1.382					arterial injury
magnesium oxide		True	2.266592					brain contusion
magnesium oxide		True	1.475836					brain herniation
magnesium oxide		True	2.150375					extradural haematoma
magnesium oxide		True	1.138649					subdural haematoma
magnesium oxide		True	1.511873					subdural haemorrhage
magnesium oxide		True	1.709483					traumatic intracranial haemorrhage
magnesium oxide		True	3.16339					haemothorax
magnesium oxide		True	5.753844					near drowning
magnesium oxide		True	1.382					pneumoconiosis
magnesium oxide		True	1.382					post-traumatic neck syndrome
magnesium oxide		True	3.77529					accident at home
magnesium oxide		True	1.7972959999999998					animal bite
magnesium oxide		True	1.225457					arthropod sting
magnesium oxide		True	1.43484					asphyxia
magnesium oxide		True	3.77529					traumatic amputation
magnesium oxide		True	1.158792					wound complication
magnesium oxide		True	1.272526					face injury
magnesium oxide		True	8.58582					scrotal haematoma
magnesium oxide		True	9.000041					nail avulsion
magnesium oxide		True	1.184091					subcutaneous haematoma
magnesium oxide		True	1.382					spinal cord haemorrhage
magnesium oxide		True	1.274699					spinal cord injury
magnesium oxide		True	1.382					spinal cord injury cervical
magnesium oxide		True	3.77529					chillblains
magnesium oxide		True	4.537179					heat illness
magnesium oxide		True	1.225457					heat stroke
magnesium oxide		True	1.36761					radiation injury
magnesium oxide		True	7.329241					radiation necrosis
magnesium oxide		True	1.938002					radiation pneumonitis
magnesium oxide		True	1.225457					delayed recovery from anaesthesia
magnesium oxide		True	3.16339					arterial restenosis
magnesium oxide		True	1.709483					arteriovenous fistula site complication
magnesium oxide		True	8.58582					vessel perforation
magnesium oxide		True	2.1786700000000003					anastomotic haemorrhage
magnesium oxide		True	2.1786700000000003					failure to anastomose
magnesium oxide		True	3.595705					incision site haemorrhage
magnesium oxide		True	3.77529					postoperative adhesion
magnesium oxide		True	1.770976					postoperative wound complication
magnesium oxide		True	1.245913					procedural site reaction
magnesium oxide		True	1.709483					tracheal haemorrhage
magnesium oxide		True	2.666726					weaning failure
magnesium oxide		True	6.960015					engraft failure
magnesium oxide		True	5.753844					recall phenomenon
magnesium oxide		True	1.19747					iron overload
magnesium oxide		True	8.58582					post procedural urine leak
magnesium oxide		True	2.1786700000000003					wrong patient received product
magnesium oxide		True	8.58582					stoma site irritation
magnesium oxide		True	1.245913					hyperlactacidaemia
magnesium oxide		True	1.854567					alkalosis
magnesium oxide		True	4.292952					milk-alkali syndrome
magnesium oxide		True	1.2319365					respiratory failure
magnesium oxide		True	8.58582					wernicke's encephalopathy
magnesium oxide		True	1.7625592					decreased appetite
magnesium oxide		True	1.138552					diet refusal
magnesium oxide		True	1.054797					eating disorder
magnesium oxide		True	1.436567					cachexia
magnesium oxide		True	4.134022					malnutrition
magnesium oxide		True	8.58582					chronic kidney disease-mineral and bone disorder
magnesium oxide		True	3.77529					calcification metastatic
magnesium oxide		True	1.51609					hypocalcaemia
magnesium oxide		True	8.287847					hypermagnesaemia
magnesium oxide		True	1.772092					hypomagnesaemia
magnesium oxide		True	8.58582					magnesium deficiency
magnesium oxide		True	2.516884					magnesium metabolism disorder
magnesium oxide		True	1.346256					hypophosphataemia
magnesium oxide		True	9.36761					hyperchloraemia
magnesium oxide		True	3.278313					hypochloraemia
magnesium oxide		True	3.77529					blood hyposmosis
magnesium oxide		True	1.225457					electrolyte depletion
magnesium oxide		True	1.571283					electrolyte imbalance
magnesium oxide		True	1.049528					hyperosmolar state
magnesium oxide		True	38.882					pseudo-bartter syndrome
magnesium oxide		True	9.000041					renal salt-wasting syndrome
magnesium oxide		True	3.99763					tumour lysis syndrome
magnesium oxide		True	18.77529					polydipsia psychogenic
magnesium oxide		True	1.3791946000000002					hyperkalaemia
magnesium oxide		True	1.1087730999999998					hypokalaemia
magnesium oxide		True	1.609052					hypernatraemia
magnesium oxide		True	1.4354875					hyponatraemia
magnesium oxide		True	2.26291					shock haemorrhagic
magnesium oxide		True	1.049528					mineral deficiency
magnesium oxide		True	1.382					body fat disorder
magnesium oxide		True	3.77529					renal lipomatosis
magnesium oxide		True	3.299383					hyperamylasaemia
magnesium oxide		True	2.1786700000000003					hypercreatinaemia
magnesium oxide		True	1.1266850000000002					hypercreatininaemia
magnesium oxide		True	1.669524					fanconi syndrome acquired
magnesium oxide		True	2.1786700000000003					gouty tophus
magnesium oxide		True	1.5948449999999998					hyperuricaemia
magnesium oxide		True	1.555216					folate deficiency
magnesium oxide		True	1.382					vitamin b complex deficiency
magnesium oxide		True	2.1786700000000003					vitamin b1 deficiency
magnesium oxide		True	4.134022					extraskeletal ossification
magnesium oxide		True	1.029074					osteitis
magnesium oxide		True	1.709483					periostitis
magnesium oxide		True	1.452353					collagen disorder
magnesium oxide		True	1.440537					arthritis
magnesium oxide		True	1.382					joint ankylosis
magnesium oxide		True	1.705184					periarthritis
magnesium oxide		True	8.58582					myositis ossificans
magnesium oxide		True	1.382					muscle fibrosis
magnesium oxide		True	2.516884					cataplexy
magnesium oxide		True	1.147796					muscle rigidity
magnesium oxide		True	3.77529					myasthenic syndrome
magnesium oxide		True	8.58582					neuralgic amyotrophy
magnesium oxide		True	1.2213053					rhabdomyolysis
magnesium oxide		True	8.58582					neck deformity
magnesium oxide		True	8.58582					shoulder deformity
magnesium oxide		True	1.7972959999999998					extremity contracture
magnesium oxide		True	1.651546					posture abnormal
magnesium oxide		True	1.382					bone cancer metastatic
magnesium oxide		True	8.58582					liposarcoma
magnesium oxide		True	1.080831					metastases to bone
magnesium oxide		True	9.000041					metastases to neck
magnesium oxide		True	8.58582					osteosarcoma recurrent
magnesium oxide		True	2.1786700000000003					soft tissue neoplasm
magnesium oxide		True	3.77529					chondritis
magnesium oxide		True	8.58582					spinal ligament ossification
magnesium oxide		True	4.134022					myopathy
magnesium oxide		True	1.382					intraductal papilloma of breast
magnesium oxide		True	8.58582					lipoma of breast
magnesium oxide		True	3.77529					breast cancer male
magnesium oxide		True	1.3063					breast cancer metastatic
magnesium oxide		True	8.58582					inflammatory carcinoma of the breast
magnesium oxide		True	5.753844					pleural mesothelioma
magnesium oxide		True	12.569592					pleural mesothelioma malignant
magnesium oxide		True	1.709483					metastases to bladder
magnesium oxide		True	1.023556					metastases to central nervous system
magnesium oxide		True	1.101625					metastases to lung
magnesium oxide		True	2.272307					metastases to meninges
magnesium oxide		True	4.567083					metastases to pleura
magnesium oxide		True	18.77529					metastases to uterus
magnesium oxide		True	2.1786700000000003					intravascular papillary endothelial hyperplasia
magnesium oxide		True	1.430904					adenocarcinoma
magnesium oxide		True	1.36761					head and neck cancer
magnesium oxide		True	2.028285					malignant neoplasm progression
magnesium oxide		True	2.1786700000000003					metastatic squamous cell carcinoma
magnesium oxide		True	1.32292					neoplasm malignant
magnesium oxide		True	1.049528					tumour invasion
magnesium oxide		True	2.296966					neoplasm progression
magnesium oxide		True	1.893934					neoplasm recurrence
magnesium oxide		True	1.795831					malignant pleural effusion
magnesium oxide		True	2.666726					tumour associated fever
magnesium oxide		True	5.753844					tumour embolism
magnesium oxide		True	1.7590019999999995					tumour haemorrhage
magnesium oxide		True	3.77529					tumour thrombosis
magnesium oxide		True	2.1786700000000003					cerebral cyst
magnesium oxide		True	2.1786700000000003					brain neoplasm benign
magnesium oxide		True	3.77529					neurofibroma
magnesium oxide		True	1.382					morton's neuralgia
magnesium oxide		True	2.3417820000000003					brain cancer metastatic
magnesium oxide		True	15.429985					anaplastic astrocytoma
magnesium oxide		True	2.10482					glioblastoma multiforme
magnesium oxide		True	2.108213					brain neoplasm
magnesium oxide		True	1.382					glioma
magnesium oxide		True	18.77529					schwannoma
magnesium oxide		True	2.1786700000000003					urinary bladder polyp
magnesium oxide		True	1.575264					bladder cancer
magnesium oxide		True	1.440537					bladder cancer recurrent
magnesium oxide		True	1.190564					metastatic renal cell carcinoma
magnesium oxide		True	3.260352					renal cell carcinoma
magnesium oxide		True	4.292952					renal cell carcinoma stage iv
magnesium oxide		True	6.736292					malignant neoplasm of renal pelvis
magnesium oxide		True	1.225457					ureteric cancer
magnesium oxide		True	8.58582					urethral cancer
magnesium oxide		True	1.138552					renal neoplasm
magnesium oxide		True	1.382					cervical polyp
magnesium oxide		True	1.382					ovarian cyst ruptured
magnesium oxide		True	2.1786700000000003					uterine cyst
magnesium oxide		True	8.58582					malignant neoplasm of uterine adnexa
magnesium oxide		True	4.67428					ovarian cancer
magnesium oxide		True	5.4971570000000005					ovarian cancer recurrent
magnesium oxide		True	2.359371					uterine cancer
magnesium oxide		True	1.329477					prostate cancer
magnesium oxide		True	3.789165000000001					prostate cancer stage iv
magnesium oxide		True	8.58582					testis cancer
magnesium oxide		True	2.1786700000000003					paranasal cyst
magnesium oxide		True	8.58582					benign laryngeal neoplasm
magnesium oxide		True	18.77529					hypopharyngeal cancer
magnesium oxide		True	1.382					laryngeal neoplasm
magnesium oxide		True	2.1786700000000003					mediastinum neoplasm
magnesium oxide		True	3.77529					thymic cancer metastatic
magnesium oxide		True	3.3661760000000003					lung adenocarcinoma
magnesium oxide		True	3.050522					squamous cell carcinoma of lung
magnesium oxide		True	4.334423					non-small cell lung cancer
magnesium oxide		True	1.181608					non-small cell lung cancer metastatic
magnesium oxide		True	2.1786700000000003					non-small cell lung cancer recurrent
magnesium oxide		True	2.1786700000000003					nasal sinus cancer
magnesium oxide		True	5.753844					lung carcinoma cell type unspecified recurrent
magnesium oxide		True	8.58582					lung carcinoma cell type unspecified stage i
magnesium oxide		True	2.516884					lung carcinoma cell type unspecified stage iv
magnesium oxide		True	1.794229					lung neoplasm malignant
magnesium oxide		True	1.960093					small cell lung cancer
magnesium oxide		True	1.138552					myelitis
magnesium oxide		True	1.274699					brain stem haemorrhage
magnesium oxide		True	2.146564					brain stem infarction
magnesium oxide		True	2.1786700000000003					carotid arterial embolus
magnesium oxide		True	1.552879					cerebral artery embolism
magnesium oxide		True	4.134022					cerebral artery thrombosis
magnesium oxide		True	1.246261					cerebral haemorrhage
magnesium oxide		True	2.1634549					cerebral infarction
magnesium oxide		True	1.634965					haemorrhagic cerebral infarction
magnesium oxide		True	2.817013					putamen haemorrhage
magnesium oxide		True	1.411785					subarachnoid haemorrhage
magnesium oxide		True	3.843584					thrombotic cerebral infarction
magnesium oxide		True	1.225457					vertebral artery occlusion
magnesium oxide		True	2.1786700000000003					carotid artery insufficiency
magnesium oxide		True	1.359291					cerebral arteriosclerosis
magnesium oxide		True	8.58582					cerebral circulatory failure
magnesium oxide		True	1.382					cranial nerve paralysis
magnesium oxide		True	1.626186					facial paralysis
magnesium oxide		True	18.77529					bulbar palsy
magnesium oxide		True	1.017061					multiple sclerosis relapse
magnesium oxide		True	2.359371					hypoxic-ischaemic encephalopathy
magnesium oxide		True	2.1786700000000003					migraine without aura
magnesium oxide		True	1.088318					hydrocephalus
magnesium oxide		True	1.042187					brain oedema
magnesium oxide		True	8.58582					vasogenic cerebral oedema
magnesium oxide		True	1.411942					dementia
magnesium oxide		True	2.055408					dementia with lewy bodies
magnesium oxide		True	2.1786700000000003					frontotemporal dementia
magnesium oxide		True	1.88342					hyperkinesia
magnesium oxide		True	5.753844					meige's syndrome
magnesium oxide		True	1.374461					diplegia
magnesium oxide		True	1.411664					monoplegia
magnesium oxide		True	1.063327					paralysis
magnesium oxide		True	4.134022					postictal paralysis
magnesium oxide		True	18.77529					pseudobulbar palsy
magnesium oxide		True	2.0608720000000003					quadriplegia
magnesium oxide		True	2.1786700000000003					respiratory paralysis
magnesium oxide		True	8.58582					parkinsonian crisis
magnesium oxide		True	1.744709					parkinsonism
magnesium oxide		True	2.1786700000000003					postural reflex impairment
magnesium oxide		True	2.516884					agnosia
magnesium oxide		True	3.77529					agraphia
magnesium oxide		True	8.58582					dyscalculia
magnesium oxide		True	2.1786700000000003					dyslexia
magnesium oxide		True	2.4487096					altered state of consciousness
magnesium oxide		True	1.5845998					depressed level of consciousness
magnesium oxide		True	1.191067					loss of consciousness
magnesium oxide		True	1.0395196					somnolence
magnesium oxide		True	3.16339					somnolence neonatal
magnesium oxide		True	2.307312					stupor
magnesium oxide		True	1.1110349999999998					central nervous system lesion
magnesium oxide		True	3.77529					central nervous system necrosis
magnesium oxide		True	2.3417820000000003					meningeal disorder
magnesium oxide		True	2.1786700000000003					nerve degeneration
magnesium oxide		True	1.88342					abulia
magnesium oxide		True	5.087573					apparent life threatening event
magnesium oxide		True	1.334014					myoclonus
magnesium oxide		True	1.449521					restlessness
magnesium oxide		True	3.77529					intranasal paraesthesia
magnesium oxide		True	2.516884					aura
magnesium oxide		True	3.77529					loss of proprioception
magnesium oxide		True	2.1889801					palmar-plantar erythrodysaesthesia syndrome
magnesium oxide		True	1.183547					dyslalia
magnesium oxide		True	2.1786700000000003					speech disorder developmental
magnesium oxide		True	1.138552					amyotrophic lateral sclerosis
magnesium oxide		True	2.1786700000000003					peripheral nerve lesion
magnesium oxide		True	2.1786700000000003					peripheral nerve palsy
magnesium oxide		True	2.1786700000000003					ulnar neuritis
magnesium oxide		True	1.452353					atonic seizures
magnesium oxide		True	2.7939000000000003					clonic convulsion
magnesium oxide		True	8.58582					eclampsia
magnesium oxide		True	1.204952					epilepsy
magnesium oxide		True	1.043127					myoclonic epilepsy
magnesium oxide		True	1.382					sleep paralysis
magnesium oxide		True	1.225457					terminal insomnia
magnesium oxide		True	1.88118					sudden onset of sleep
magnesium oxide		True	1.382					cervical cord compression
magnesium oxide		True	1.36761					myelopathy
magnesium oxide		True	2.381135					neurogenic bladder
magnesium oxide		True	2.129038					cerebellar atrophy
magnesium oxide		True	2.516884					subdural hygroma
magnesium oxide		True	2.666726					carotid arteriosclerosis
magnesium oxide		True	1.440537					agitation
magnesium oxide		True	6.139702					unresponsive to stimuli
magnesium oxide		True	2.3417820000000003					abortion missed
magnesium oxide		True	4.134022					abortion threatened
magnesium oxide		True	2.104012					threatened labour
magnesium oxide		True	3.77529					transient tachypnoea of the newborn
magnesium oxide		True	1.382					bronchopulmonary dysplasia
magnesium oxide		True	8.58582					amniorrhoea
magnesium oxide		True	8.58582					meconium in amniotic fluid
magnesium oxide		True	1.245913					normal newborn
magnesium oxide		True	1.709483					delivery
magnesium oxide		True	3.77529					labour pain
magnesium oxide		True	1.043127					neurosis
magnesium oxide		True	3.16339					daydreaming
magnesium oxide		True	9.000041					distractibility
magnesium oxide		True	3.77529					learning disorder
magnesium oxide		True	1.029074					communication disorder
magnesium oxide		True	2.666726					language disorder
magnesium oxide		True	8.58582					speech sound disorder
magnesium oxide		True	1.854567					poverty of speech
magnesium oxide		True	2.4930829					delirium
magnesium oxide		True	1.707372					depressive symptom
magnesium oxide		True	1.049528					feeling guilty
magnesium oxide		True	8.58582					morose
magnesium oxide		True	1.68228					delusion
magnesium oxide		True	2.1786700000000003					delusion of reference
magnesium oxide		True	1.070809					persecutory delusion
magnesium oxide		True	2.1786700000000003					somatic delusion
magnesium oxide		True	1.133875					hallucination, auditory
magnesium oxide		True	1.094722					hallucination, visual
magnesium oxide		True	1.225457					illusion
magnesium oxide		True	8.58582					paroxysmal perceptual alteration
magnesium oxide		True	28.84534					somatic hallucination
magnesium oxide		True	8.58582					illogical thinking
magnesium oxide		True	8.58582					self-induced vomiting
magnesium oxide		True	8.58582					intermittent explosive disorder
magnesium oxide		True	2.1786700000000003					trichotillomania
magnesium oxide		True	1.913678					dysphoria
magnesium oxide		True	2.516884					impatience
magnesium oxide		True	15.93646					negativism
magnesium oxide		True	6.294103					soliloquy
magnesium oxide		True	2.691069					psychiatric symptom
magnesium oxide		True	2.1786700000000003					schizophrenia
magnesium oxide		True	8.58582					disturbance in sexual arousal
magnesium oxide		True	1.5067160000000002					sleep disorder due to a general medical condition
magnesium oxide		True	2.516884					bladder mass
magnesium oxide		True	1.181608					urinary bladder haemorrhage
magnesium oxide		True	8.58582					cystitis glandularis
magnesium oxide		True	2.494696					cystitis haemorrhagic
magnesium oxide		True	2.516884					contracted bladder
magnesium oxide		True	1.239991					urinary tract obstruction
magnesium oxide		True	9.000041					urogenital fistula
magnesium oxide		True	5.087573					glomerulonephritis membranoproliferative
magnesium oxide		True	1.138552					glomerulonephritis membranous
magnesium oxide		True	1.062297					nephritis
magnesium oxide		True	1.251435					nephrosclerosis
magnesium oxide		True	1.382					renal glycosuria
magnesium oxide		True	1.27584					renal disorder
magnesium oxide		True	1.001451					renal mass
magnesium oxide		True	1.227588					oliguria
magnesium oxide		True	4.0196190000000005					postrenal failure
magnesium oxide		True	1.3862187					renal impairment
magnesium oxide		True	1.16458					hydronephrosis
magnesium oxide		True	1.440537					renal arteriosclerosis
magnesium oxide		True	2.516884					ureteral disorder
magnesium oxide		True	1.440537					bladder dilatation
magnesium oxide		True	2.3417820000000003					bladder tamponade
magnesium oxide		True	5.087573					micturition frequency decreased
magnesium oxide		True	1.563805					urinary retention
magnesium oxide		True	3.77529					hyperoxaluria
magnesium oxide		True	1.6797240000000002					urine abnormality
magnesium oxide		True	1.036642					nocturia
magnesium oxide		True	1.1110349999999998					ureterolithiasis
magnesium oxide		True	1.091725					acute kidney injury
magnesium oxide		True	3.77529					pyelocaliectasis
magnesium oxide		True	3.77529					breast disorder female
magnesium oxide		True	8.58582					mammary duct ectasia
magnesium oxide		True	1.382					breast induration
magnesium oxide		True	3.77529					nipple exudate bloody
magnesium oxide		True	2.1786700000000003					cervix disorder
magnesium oxide		True	9.000041					balanoposthitis
magnesium oxide		True	1.717357					prostatitis
magnesium oxide		True	2.689686					epididymitis
magnesium oxide		True	5.753844					ovarian enlargement
magnesium oxide		True	1.709483					penile haemorrhage
magnesium oxide		True	8.58582					scrotal erythema
magnesium oxide		True	4.134022					scrotal haematocoele
magnesium oxide		True	8.58582					genital tract inflammation
magnesium oxide		True	1.225457					oedema genital
magnesium oxide		True	1.382					perineal pain
magnesium oxide		True	3.77529					infertility
magnesium oxide		True	3.77529					adnexa uteri cyst
magnesium oxide		True	3.77529					pelvic haemorrhage
magnesium oxide		True	3.843584					vulval disorder
magnesium oxide		True	1.382					vulval ulceration
magnesium oxide		True	9.000041					vulvar erosion
magnesium oxide		True	6.021237					bronchostenosis
magnesium oxide		True	1.269094					obstructive airways disorder
magnesium oxide		True	1.138552					status asthmaticus
magnesium oxide		True	9.000041					diffuse panbronchiolitis
magnesium oxide		True	2.422908					pneumonia aspiration
magnesium oxide		True	1.115991					pneumonitis
magnesium oxide		True	1.709483					cystic lung disease
magnesium oxide		True	3.1560776					interstitial lung disease
magnesium oxide		True	1.19747					organising pneumonia
magnesium oxide		True	2.987312					pulmonary alveolar haemorrhage
magnesium oxide		True	1.138552					pulmonary cavitation
magnesium oxide		True	1.068312					acute respiratory distress syndrome
magnesium oxide		True	1.049528					pleural adhesion
magnesium oxide		True	1.529453					pleural fibrosis
magnesium oxide		True	1.013004					pleurisy
magnesium oxide		True	2.516884					chylothorax
magnesium oxide		True	1.382					hydrothorax
magnesium oxide		True	1.467303					pleural effusion
magnesium oxide		True	1.77526					pneumothorax
magnesium oxide		True	4.277229999999999					pulmonary artery thrombosis
magnesium oxide		True	2.116154					pulmonary infarction
magnesium oxide		True	1.382					pulmonary veno-occlusive disease
magnesium oxide		True	1.735623					apnoea
magnesium oxide		True	1.442527					hypoventilation
magnesium oxide		True	1.049528					mouth breathing
magnesium oxide		True	1.15453					respiratory arrest
magnesium oxide		True	1.443311					respiratory depression
magnesium oxide		True	1.3473678					hypoxia
magnesium oxide		True	7.905252					sputum retention
magnesium oxide		True	8.58582					respiratory fatigue
magnesium oxide		True	1.2553869999999998					aspiration
magnesium oxide		True	2.666726					foreign body aspiration
magnesium oxide		True	1.203693					lung disorder
magnesium oxide		True	1.280273					respiratory disorder
magnesium oxide		True	1.245913					respiratory tract haemorrhage
magnesium oxide		True	8.58582					thoracic haemorrhage
magnesium oxide		True	2.9617950000000004					upper respiratory tract inflammation
magnesium oxide		True	2.666726					yawning
magnesium oxide		True	3.77529					mediastinal haematoma
magnesium oxide		True	1.6438669999999995					pneumomediastinum
magnesium oxide		True	2.666726					pulmonary hilum mass
magnesium oxide		True	2.1786700000000003					epiglottic oedema
magnesium oxide		True	5.753844					laryngeal stenosis
magnesium oxide		True	2.1786700000000003					nasal inflammation
magnesium oxide		True	2.1786700000000003					pharyngeal haematoma
magnesium oxide		True	1.382					pharyngeal inflammation
magnesium oxide		True	4.292952					tracheal stenosis
magnesium oxide		True	1.7773800000000002					chronic obstructive pulmonary disease
magnesium oxide		True	4.997861					xeroderma
magnesium oxide		True	8.58582					dermatosis
magnesium oxide		True	1.669524					epidermal necrosis
magnesium oxide		True	3.16339					skin degenerative disorder
magnesium oxide		True	3.77529					skin maceration
magnesium oxide		True	1.258508					eczema
magnesium oxide		True	2.129038					eczema asteatotic
magnesium oxide		True	2.394319					prurigo
magnesium oxide		True	2.721991					seborrhoeic dermatitis
magnesium oxide		True	1.196221					generalised erythema
magnesium oxide		True	3.77529					parapsoriasis
magnesium oxide		True	8.58582					pityriasis lichenoides et varioliformis acuta
magnesium oxide		True	4.292952					rash papulosquamous
magnesium oxide		True	1.138552					dermatitis psoriasiform
magnesium oxide		True	1.382					guttate psoriasis
magnesium oxide		True	1.5918180000000002					rash
magnesium oxide		True	1.461027					decubitus ulcer
magnesium oxide		True	1.854567					skin fissures
magnesium oxide		True	1.382					melanosis
magnesium oxide		True	3.595705					skin hypopigmentation
magnesium oxide		True	1.183547					pigmentation disorder
magnesium oxide		True	2.738382					skin erosion
magnesium oxide		True	2.615725					dermatitis acneiform
magnesium oxide		True	1.382					milia
magnesium oxide		True	1.382					nail dystrophy
magnesium oxide		True	4.134022					nail growth abnormal
magnesium oxide		True	9.000041					asteatosis
magnesium oxide		True	2.896339					haemorrhage subcutaneous
magnesium oxide		True	2.1786700000000003					lividity
magnesium oxide		True	3.77529					angiokeratoma
magnesium oxide		True	1.938002					aortic aneurysm rupture
magnesium oxide		True	1.143932					aortic dissection
magnesium oxide		True	4.134022					aortic dissection rupture
magnesium oxide		True	3.77529					arterial insufficiency
magnesium oxide		True	3.77529					intestinal ischaemia
magnesium oxide		True	1.359291					peripheral arterial occlusive disease
magnesium oxide		True	1.225457					peripheral artery stenosis
magnesium oxide		True	1.118448					intermittent claudication
magnesium oxide		True	8.58582					inferior vena caval occlusion
magnesium oxide		True	1.06156					labile blood pressure
magnesium oxide		True	2.666726					peripheral circulatory failure
magnesium oxide		True	1.669324					shock
magnesium oxide		True	3.77529					aortic embolus
magnesium oxide		True	1.920767					venous thrombosis
magnesium oxide		True	2.055408					inferior vena cava dilatation
magnesium oxide		True	1.043127					hypertensive emergency
magnesium oxide		True	8.58582					diastolic hypertension
magnesium oxide		True	8.58582					orthostatic hypertension
magnesium oxide		True	9.000041					aortitis
magnesium oxide		True	1.382					varicose vein ruptured
magnesium oxide		True	1.225457					aortic arteriosclerosis
magnesium oxide		True	8.58582					pelvic venous thrombosis
magnesium oxide		True	3.77529					hypofibrinogenaemia
magnesium oxide		True	2.620051					post transplant lymphoproliferative disorder
magnesium oxide		True	3.77529					leukaemic infiltration
magnesium oxide		True	8.58582					fulminant type 1 diabetes mellitus
magnesium oxide		True	1.225457					cystoid macular oedema
magnesium oxide		True	3.77529					blepharosynechia
magnesium oxide		True	3.77529					oesophageal motility disorder
magnesium oxide		True	1.225457					noninfective gingivitis
magnesium oxide		True	2.1786700000000003					intestinal haematoma
magnesium oxide		True	8.58582					lip infection
magnesium oxide		True	8.58582					tongue pruritus
magnesium oxide		True	18.77529					chronic hepatitis b
magnesium oxide		True	2.071137					drug-induced liver injury
magnesium oxide		True	1.854871					graft versus host disease in skin
magnesium oxide		True	8.58582					hiv associated nephropathy
magnesium oxide		True	2.862013					infectious pleural effusion
magnesium oxide		True	3.16339					infected dermal cyst
magnesium oxide		True	1.382					uterine perforation
magnesium oxide		True	28.84534					tumour perforation
magnesium oxide		True	4.134022					tumour rupture
magnesium oxide		True	3.16339					bladder outlet obstruction
magnesium oxide		True	1.669524					bladder dysfunction
magnesium oxide		True	1.7972959999999998					prerenal failure
magnesium oxide		True	18.77529					use of accessory respiratory muscles
magnesium oxide		True	5.753844					ventilation perfusion mismatch
magnesium oxide		True	1.0538459999999998					papule
magnesium oxide		True	3.77529					trousseau's sign
magnesium oxide		True	3.77529					white matter lesion
magnesium oxide		True	2.1786700000000003					ankle deformity
magnesium oxide		True	1.382					executive dysfunction
magnesium oxide		True	8.58582					adrenal gland cancer
magnesium oxide		True	3.77529					follicular thyroid cancer
magnesium oxide		True	2.1786700000000003					oropharyngeal cancer
magnesium oxide		True	8.58582					exposure via body fluid
magnesium oxide		True	2.4527240000000003					hepatocellular carcinoma
magnesium oxide		True	2.516884					acute hepatitis b
magnesium oxide		True	3.77529					herpes simplex encephalitis
magnesium oxide		True	4.134022					bone contusion
magnesium oxide		True	3.77529					clear cell renal cell carcinoma
magnesium oxide		True	8.58582					penile cancer
magnesium oxide		True	8.58582					infantile apnoea
magnesium oxide		True	3.16339					vascular pain
magnesium oxide		True	2.862013					autoimmune haemolytic anaemia
magnesium oxide		True	3.77529					stoma site haemorrhage
magnesium oxide		True	2.1786700000000003					stoma site erythema
magnesium oxide		True	2.1786700000000003					transplant dysfunction
magnesium oxide		True	2.1786700000000003					peripheral venous disease
magnesium oxide		True	1.382					graft versus host disease in gastrointestinal tract
magnesium oxide		True	2.1786700000000003					mouth swelling
streptokinase		True	2.18175					pancytopenia
streptokinase		True	18.77819					ecchymosis
streptokinase		True	3.167648					coagulopathy
streptokinase		True	3.77819					atrioventricular block
streptokinase		True	18.77819					atrioventricular block complete
streptokinase		True	8.58833					atrioventricular block first degree
streptokinase		True	18.77819					atrioventricular block second degree
streptokinase		True	2.18175					bradyarrhythmia
streptokinase		True	1.947451					tachycardia
streptokinase		True	5.757745					sinus bradycardia
streptokinase		True	14.551509					cardiac arrest
streptokinase		True	3.805184					cardio-respiratory arrest
streptokinase		True	49.230058					pulseless electrical activity
streptokinase		True	12.574259					sudden death
streptokinase		True	8.58833					ventricular arrhythmia
streptokinase		True	6.146489					ventricular fibrillation
streptokinase		True	7.33456					ventricular tachycardia
streptokinase		True	5.757745					cardiovascular disorder
streptokinase		True	9.187918					cyanosis
streptokinase		True	5.365355					haemoptysis
streptokinase		True	3.77819					cardiac valve vegetation
streptokinase		True	5.274642					mitral valve incompetence
streptokinase		True	8.58833					coronary artery dissection
streptokinase		True	8.239444					coronary artery occlusion
streptokinase		True	3.77819					coronary artery stenosis
streptokinase		True	9.187918					coronary artery thrombosis
streptokinase		True	1.803728					acute myocardial infarction
streptokinase		True	1.890943					chest pain
streptokinase		True	2.789547					myocardial infarction
streptokinase		True	1.38519					myocardial ischaemia
streptokinase		True	1.5617139999999998					cardiac failure
streptokinase		True	8.58833					cardiac failure acute
streptokinase		True	28.348392					cardiogenic shock
streptokinase		True	8.58833					cardiopulmonary failure
streptokinase		True	9.003601					pulmonary congestion
streptokinase		True	12.799936					pulmonary oedema
streptokinase		True	1.38519					cardiomegaly
streptokinase		True	9.003601					dilatation ventricular
streptokinase		True	3.77819					ventricular septal defect
streptokinase		True	7.33456					pericardial effusion
streptokinase		True	58.92321					pericardial haemorrhage
streptokinase		True	8.58833					deafness unilateral
streptokinase		True	3.77819					diabetic coma
streptokinase		True	1.38519					lacrimation increased
streptokinase		True	8.58833					ocular discomfort
streptokinase		True	8.58833					uveitis
streptokinase		True	3.167648					ocular hyperaemia
streptokinase		True	2.18175					mydriasis
streptokinase		True	3.167648					hiatus hernia
streptokinase		True	8.58833					proctalgia
streptokinase		True	7.33456					gingival bleeding
streptokinase		True	5.757745					barrett's oesophagus
streptokinase		True	8.58833					mallory-weiss syndrome
streptokinase		True	2.281912					gastrointestinal haemorrhage
streptokinase		True	9.373254					haematemesis
streptokinase		True	2.347203					melaena
streptokinase		True	5.757745					upper gastrointestinal haemorrhage
streptokinase		True	9.003601					clostridium difficile colitis
streptokinase		True	2.18175					abdominal pain lower
streptokinase		True	3.77819					anal incontinence
streptokinase		True	8.58833					retching
streptokinase		True	2.081474					gastric ulcer
streptokinase		True	2.521248					gastritis erosive
streptokinase		True	3.77819					intestinal perforation
streptokinase		True	5.757745					peritoneal haemorrhage
streptokinase		True	3.77819					glossodynia
streptokinase		True	2.18175					abdominal discomfort
streptokinase		True	18.77819					laryngeal pain
streptokinase		True	8.58833					puncture site haemorrhage
streptokinase		True	2.18175					injection site haematoma
streptokinase		True	1.38519					cold sweat
streptokinase		True	1.713991					disease progression
streptokinase		True	39.213991					disease recurrence
streptokinase		True	8.58833					extravasation
streptokinase		True	1.048852					hyperhidrosis
streptokinase		True	5.757745					mobility decreased
streptokinase		True	1.38519					pallor
streptokinase		True	3.77819					liver disorder
streptokinase		True	3.77819					hepatic steatosis
streptokinase		True	8.58833					bronchospasm
streptokinase		True	2.521248					anaphylactic reaction
streptokinase		True	3.77819					laryngeal oedema
streptokinase		True	8.58833					urticaria papular
streptokinase		True	8.58833					vasculitis
streptokinase		True	8.58833					pseudomonas infection
streptokinase		True	2.18175					aspergillus infection
streptokinase		True	2.18175					upper respiratory tract infection
streptokinase		True	1.38519					influenza
streptokinase		True	18.77819					haemarthrosis
streptokinase		True	3.77819					extradural haematoma
streptokinase		True	1.38519					wrong technique in product usage process
streptokinase		True	2.18175					medication error
streptokinase		True	7.733766					post procedural complication
streptokinase		True	2.521248					post procedural haemorrhage
streptokinase		True	2.059852					metabolic acidosis
streptokinase		True	1.38519					osteoporosis
streptokinase		True	9.003601					polyarthritis
streptokinase		True	2.18175					myositis
streptokinase		True	18.77819					compartment syndrome
streptokinase		True	3.77819					myopathy
streptokinase		True	8.58833					limb discomfort
streptokinase		True	8.58833					adenocarcinoma
streptokinase		True	3.77819					renal cyst
streptokinase		True	1.38519					lung neoplasm
streptokinase		True	8.58833					cerebral artery embolism
streptokinase		True	9.003601					cerebral haematoma
streptokinase		True	1.803728					cerebral haemorrhage
streptokinase		True	1.445096					cerebral infarction
streptokinase		True	2.18175					cerebral ischaemia
streptokinase		True	1.108206					cerebrovascular accident
streptokinase		True	2.18175					embolic stroke
streptokinase		True	48.90784					haemorrhage intracranial
streptokinase		True	5.757745					haemorrhagic stroke
streptokinase		True	8.58833					intraventricular haemorrhage
streptokinase		True	4.138135					ischaemic stroke
streptokinase		True	3.167648					subarachnoid haemorrhage
streptokinase		True	8.58833					thalamus haemorrhage
streptokinase		True	2.51147					transient ischaemic attack
streptokinase		True	8.58833					brain compression
streptokinase		True	9.187918					brain oedema
streptokinase		True	8.58833					mental impairment
streptokinase		True	2.672078					hemiparesis
streptokinase		True	3.167648					hemiplegia
streptokinase		True	4.138135					areflexia
streptokinase		True	8.58833					hyperreflexia
streptokinase		True	3.77819					coordination abnormal
streptokinase		True	3.167648					aphasia
streptokinase		True	8.58833					altered state of consciousness
streptokinase		True	3.069108					loss of consciousness
streptokinase		True	1.251587					somnolence
streptokinase		True	8.58833					sensory loss
streptokinase		True	9.003601					urinary incontinence
streptokinase		True	18.77819					generalised tonic-clonic seizure
streptokinase		True	2.823941					seizure
streptokinase		True	18.77819					epilepsy
streptokinase		True	8.58833					tonic clonic movements
streptokinase		True	9.003601					cerebral atrophy
streptokinase		True	3.77819					premature baby
streptokinase		True	18.77819					oliguria
streptokinase		True	1.373254					renal impairment
streptokinase		True	18.77819					urinary retention
streptokinase		True	3.167648					haematuria
streptokinase		True	3.77819					proteinuria
streptokinase		True	8.58833					emphysema
streptokinase		True	18.77819					pleurisy
streptokinase		True	4.138135					apnoea
streptokinase		True	5.757745					respiratory arrest
streptokinase		True	2.521248					tachypnoea
streptokinase		True	1.38519					acute respiratory failure
streptokinase		True	18.77819					respiratory tract haemorrhage
streptokinase		True	2.18175					stridor
streptokinase		True	8.58833					sinus disorder
streptokinase		True	1.38519					pharyngeal oedema
streptokinase		True	3.77819					skin discolouration
streptokinase		True	3.77819					skin warm
streptokinase		True	3.77819					infarction
streptokinase		True	18.77819					ischaemia
streptokinase		True	2.672078					circulatory collapse
streptokinase		True	18.77819					hypovolaemic shock
streptokinase		True	1.939179					hypotension
streptokinase		True	2.756236					deep vein thrombosis
streptokinase		True	18.77819					pelvic venous thrombosis
streptokinase		True	3.77819					peripheral embolism
streptokinase		True	2.18175					thrombophlebitis superficial
streptokinase		True	8.58833					vena cava thrombosis
streptokinase		True	2.18175					angiopathy
streptokinase		True	5.887639					haematoma
streptokinase		True	5.855906					haemorrhage
loxapine		True	2.17908	Not found	False	[]		anaemia vitamin b12 deficiency
loxapine		True	1.141458	Not found	False	[]		anaemia
loxapine		True	3.77568	Not found	False	[]		hypochromic anaemia
loxapine		True	1.38243	Not found	False	[]		aplastic anaemia
loxapine		True	2.17908	Not found	False	[]		bicytopenia
loxapine		True	1.855309	Not found	False	[]		bone marrow failure
loxapine		True	1.252691	Not found	False	[]		pancytopenia
loxapine		True	3.272374	Not found	False	[]		disseminated intravascular coagulation
loxapine		True	1.855309	Not found	False	[]		purpura
loxapine		True	1.38243	Not found	False	[]		vascular purpura
loxapine		True	3.77568	Not found	False	[]		blood disorder
loxapine		True	4.293629	Not found	False	[]		chronic lymphocytic leukaemia
loxapine		True	3.77568	Not found	False	[]		platelet disorder
loxapine		True	2.17908	Not found	False	[]		hepatosplenomegaly
loxapine		True	1.4411490000000002	Not found	False	[]		splenomegaly
loxapine		True	18.77568	Not found	False	[]		thymus disorder
loxapine		True	2.86303	Not found	False	[]		drug reaction with eosinophilia and systemic symptoms
loxapine		True	3.082981	Not found	False	[]		eosinophilia
loxapine		True	2.17908	Not found	False	[]		eosinophilic myocarditis
loxapine		True	3.722984	Not found	False	[]		leukocytosis
loxapine		True	5.270415	Not found	False	[]		neutrophilia
loxapine		True	4.293629	Not found	False	[]		lymphopenia
loxapine		True	1.7011	Not found	False	[]		neutropenia
loxapine		True	5.6808250000000005	Not found	False	[]		atrioventricular block complete
loxapine		True	8.58615	Not found	False	[]		bundle branch block
loxapine		True	2.291111	Not found	False	[]		bundle branch block right
loxapine		True	3.77568	Not found	False	[]		bradyarrhythmia
loxapine		True	1.055048	Not found	False	[]		bradycardia
loxapine		True	2.17908	Not found	False	[]		bradycardia neonatal
loxapine		True	3.77568	Not found	False	[]		nodal rhythm
loxapine		True	8.58615	Not found	False	[]		arrhythmia supraventricular
loxapine		True	2.087807	Not found	False	[]		sinus tachycardia
loxapine		True	2.291111	Not found	False	[]		supraventricular tachycardia
loxapine		True	8.58615	Not found	False	[]		cardiac death
loxapine		True	1.273611	Not found	False	[]		sudden death
loxapine		True	2.86303	Not found	False	[]		torsade de pointes
loxapine		True	2.17908	Not found	False	[]		ventricular arrhythmia
loxapine		True	1.778347	Not found	False	[]		ventricular tachycardia
loxapine		True	2.001041	Not found	False	[]		myocarditis
loxapine		True	1.778347	Not found	False	[]		cyanosis
loxapine		True	3.77568	Not found	False	[]		pulmonary valve stenosis
loxapine		True	8.58615	Not found	False	[]		pulmonary valve stenosis congenital
loxapine		True	3.77568	Not found	False	[]		trisomy 21
loxapine		True	1.210326	Not found	False	[]		myocardial infarction
loxapine		True	8.58615	Not found	False	[]		stress cardiomyopathy
loxapine		True	2.001041	Not found	False	[]		ascites
loxapine		True	10.652765	Not found	False	[]		cardiogenic shock
loxapine		True	8.58615	Not found	False	[]		propofol infusion syndrome
loxapine		True	3.798827	Not found	False	[]		acute pulmonary oedema
loxapine		True	1.226075	Not found	False	[]		left ventricular failure
loxapine		True	2.457547	Not found	False	[]		cardiomyopathy
loxapine		True	8.233456	Not found	False	[]		congestive cardiomyopathy
loxapine		True	9.18414	Not found	False	[]		ischaemic cardiomyopathy
loxapine		True	1.556086	Not found	False	[]		atrial septal defect
loxapine		True	2.056005	Not found	False	[]		ventricular dysfunction
loxapine		True	3.596398	Not found	False	[]		ventricular hypokinesia
loxapine		True	2.17908	Not found	False	[]		foetal alcohol syndrome
loxapine		True	2.5174700000000003	Not found	False	[]		talipes
loxapine		True	8.58615	Not found	False	[]		skull malformation
loxapine		True	9.00052	Not found	False	[]		cryptorchism
loxapine		True	1.4411490000000002	Not found	False	[]		hypoacusis
loxapine		True	8.58615	Not found	False	[]		diabetic hyperglycaemic coma
loxapine		True	19.134575	Not found	False	[]		diabetic hyperosmolar coma
loxapine		True	3.84438	Not found	False	[]		diabetic retinopathy
loxapine		True	1.097114	Not found	False	[]		diabetes mellitus
loxapine		True	1.6644970000000003	Not found	False	[]		type 1 diabetes mellitus
loxapine		True	1.242177	Not found	False	[]		type 2 diabetes mellitus
loxapine		True	1.528108	Not found	False	[]		hyperglycaemia
loxapine		True	1.1454179999999998	Not found	False	[]		hypoglycaemia
loxapine		True	9.00052	Not found	False	[]		hypoglycaemic coma
loxapine		True	4.134575	Not found	False	[]		pituitary tumour benign
loxapine		True	2.056005	Not found	False	[]		goitre
loxapine		True	8.58615	Not found	False	[]		cataract nuclear
loxapine		True	28.84575	Not found	False	[]		angle closure glaucoma
loxapine		True	3.596398	Not found	False	[]		conjunctivitis
loxapine		True	8.58615	Not found	False	[]		keratitis
loxapine		True	2.17908	Not found	False	[]		blepharitis
loxapine		True	1.38243	Not found	False	[]		eye discharge
loxapine		True	8.58615	Not found	False	[]		eye injury
loxapine		True	3.790302000000001	Not found	False	[]		miosis
loxapine		True	2.031476	Not found	False	[]		mydriasis
loxapine		True	3.77568	Not found	False	[]		pupillary reflex impaired
loxapine		True	3.77568	Not found	False	[]		pupils unequal
loxapine		True	1.226075	Not found	False	[]		photophobia
loxapine		True	8.58615	Not found	False	[]		lid sulcus deepened
loxapine		True	1.38243	Not found	False	[]		maculopathy
loxapine		True	1.38243	Not found	False	[]		astigmatism
loxapine		True	2.17908	Not found	False	[]		tooth injury
loxapine		True	1.05015	Not found	False	[]		tooth loss
loxapine		True	2.031476	Not found	False	[]		pancreatitis acute
loxapine		True	14.087699	Not found	False	[]		abdominal compartment syndrome
loxapine		True	3.77568	Not found	False	[]		functional gastrointestinal disorder
loxapine		True	1.6450209999999998	Not found	False	[]		rectal haemorrhage
loxapine		True	9.18414	Not found	False	[]		diarrhoea infectious
loxapine		True	2.756881	Not found	False	[]		colitis
loxapine		True	6.490651	Not found	False	[]		colitis ischaemic
loxapine		True	19.134575	Not found	False	[]		necrotising colitis
loxapine		True	14.087699	Not found	False	[]		enterocolitis
loxapine		True	8.58615	Not found	False	[]		inflammatory bowel disease
loxapine		True	3.77568	Not found	False	[]		proctitis
loxapine		True	3.77568	Not found	False	[]		intestinal pseudo-obstruction
loxapine		True	7.329955	Not found	False	[]		gastrointestinal hypomotility
loxapine		True	3.77568	Not found	False	[]		gastrointestinal motility disorder
loxapine		True	4.134575	Not found	False	[]		gastrointestinal sounds abnormal
loxapine		True	18.77568	Not found	False	[]		epigastric discomfort
loxapine		True	3.77568	Not found	False	[]		faecalith
loxapine		True	9.501041	Not found	False	[]		faecaloma
loxapine		True	2.5174700000000003	Not found	False	[]		abdominal pain lower
loxapine		True	8.58615	Not found	False	[]		abdominal rigidity
loxapine		True	8.58615	Not found	False	[]		faecal vomiting
loxapine		True	4.134575	Not found	False	[]		regurgitation
loxapine		True	8.58615	Not found	False	[]		obstruction gastric
loxapine		True	1.941914	Not found	False	[]		ileus
loxapine		True	5.5583160000000005	Not found	False	[]		intestinal obstruction
loxapine		True	6.558208	Not found	False	[]		subileus
loxapine		True	3.77568	Not found	False	[]		volvulus
loxapine		True	78.93983	Not found	False	[]		gastrointestinal necrosis
loxapine		True	3.77568	Not found	False	[]		intestinal infarction
loxapine		True	5.6808250000000005	Not found	False	[]		intestinal ischaemia
loxapine		True	2.17908	Not found	False	[]		haemorrhoidal haemorrhage
loxapine		True	8.58615	Not found	False	[]		salivary gland cancer
loxapine		True	3.77568	Not found	False	[]		pancreatic neoplasm
loxapine		True	8.58615	Not found	False	[]		oral fungal infection
loxapine		True	3.77568	Not found	False	[]		ageusia
loxapine		True	1.05015	Not found	False	[]		glossodynia
loxapine		True	3.77568	Not found	False	[]		tongue dry
loxapine		True	2.5174700000000003	Not found	False	[]		tongue oedema
loxapine		True	2.056005	Not found	False	[]		injection site haematoma
loxapine		True	8.58615	Not found	False	[]		injection site necrosis
loxapine		True	3.807431	Not found	False	[]		hyperthermia
loxapine		True	2.17908	Not found	False	[]		hyperthermia malignant
loxapine		True	3.68542	Not found	False	[]		hypothermia
loxapine		True	3.77568	Not found	False	[]		temperature regulation disorder
loxapine		True	1.4818669999999998	Not found	False	[]		pyrexia
loxapine		True	3.77568	Not found	False	[]		brain death
loxapine		True	1.4411490000000002	Not found	False	[]		autonomic nervous system imbalance
loxapine		True	8.58615	Not found	False	[]		sensation of foreign body
loxapine		True	8.58615	Not found	False	[]		parkinsonian gait
loxapine		True	8.58615	Not found	False	[]		concomitant disease progression
loxapine		True	3.163962	Not found	False	[]		disease recurrence
loxapine		True	1.168007	Not found	False	[]		general physical health deterioration
loxapine		True	2.17908	Not found	False	[]		multi-organ disorder
loxapine		True	3.07614	Not found	False	[]		inflammation
loxapine		True	2.17908	Not found	False	[]		enanthema
loxapine		True	3.320904	Not found	False	[]		face oedema
loxapine		True	8.58615	Not found	False	[]		tobacco withdrawal symptoms
loxapine		True	1.38243	Not found	False	[]		cell death
loxapine		True	2.17908	Not found	False	[]		necrosis
loxapine		True	3.77568	Not found	False	[]		cholangitis
loxapine		True	1.38243	Not found	False	[]		cholecystitis acute
loxapine		True	1.273611	Not found	False	[]		cholestasis
loxapine		True	3.320904	Not found	False	[]		hepatitis cholestatic
loxapine		True	3.77568	Not found	False	[]		jaundice cholestatic
loxapine		True	1.778347	Not found	False	[]		hyperammonaemia
loxapine		True	1.05015	Not found	False	[]		hypoalbuminaemia
loxapine		True	2.078655	Not found	False	[]		hepatic failure
loxapine		True	1.66799	Not found	False	[]		hepatic cirrhosis
loxapine		True	3.77568	Not found	False	[]		liver abscess
loxapine		True	1.06245	Not found	False	[]		hepatomegaly
loxapine		True	1.226075	Not found	False	[]		hepatic necrosis
loxapine		True	1.513192	Not found	False	[]		hepatic steatosis
loxapine		True	2.17908	Not found	False	[]		hepatitis fulminant
loxapine		True	2.535643	Not found	False	[]		hepatotoxicity
loxapine		True	1.855309	Not found	False	[]		dermatitis exfoliative
loxapine		True	6.211375	Not found	False	[]		toxic epidermal necrolysis
loxapine		True	2.291111	Not found	False	[]		toxic skin eruption
loxapine		True	1.246674	Not found	False	[]		angioedema
loxapine		True	1.05015	Not found	False	[]		vasculitis
loxapine		True	8.58615	Not found	False	[]		pneumonia legionella
loxapine		True	3.163962	Not found	False	[]		pseudomonas infection
loxapine		True	8.58615	Not found	False	[]		pneumonia staphylococcal
loxapine		True	3.163962	Not found	False	[]		erysipelas
loxapine		True	2.5174700000000003	Not found	False	[]		candida infection
loxapine		True	8.58615	Not found	False	[]		vulvovaginal mycotic infection
loxapine		True	3.77568	Not found	False	[]		tinea pedis
loxapine		True	3.77568	Not found	False	[]		localised infection
loxapine		True	2.17908	Not found	False	[]		postoperative wound infection
loxapine		True	2.17908	Not found	False	[]		superinfection
loxapine		True	1.38243	Not found	False	[]		bacteraemia
loxapine		True	1.433618	Not found	False	[]		sepsis
loxapine		True	3.413038	Not found	False	[]		septic shock
loxapine		True	2.17908	Not found	False	[]		paronychia
loxapine		True	8.58615	Not found	False	[]		tracheobronchitis
loxapine		True	9.18414	Not found	False	[]		pyelonephritis
loxapine		True	2.17908	Not found	False	[]		tuberculosis
loxapine		True	2.17908	Not found	False	[]		herpes virus infection
loxapine		True	9.00052	Not found	False	[]		pathological fracture
loxapine		True	1.38243	Not found	False	[]		facial bones fracture
loxapine		True	3.77568	Not found	False	[]		jaw fracture
loxapine		True	8.58615	Not found	False	[]		skull fractured base
loxapine		True	2.17908	Not found	False	[]		spinal compression fracture
loxapine		True	1.226075	Not found	False	[]		acute generalised exanthematous pustulosis
loxapine		True	1.184702	Not found	False	[]		toxicity to various agents
loxapine		True	8.58615	Not found	False	[]		craniocerebral injury
loxapine		True	2.17908	Not found	False	[]		muscle injury
loxapine		True	1.38243	Not found	False	[]		muscle strain
loxapine		True	1.38243	Not found	False	[]		tendon rupture
loxapine		True	8.58615	Not found	False	[]		eschar
loxapine		True	2.5174700000000003	Not found	False	[]		gun shot wound
loxapine		True	18.77568	Not found	False	[]		wound
loxapine		True	3.77568	Not found	False	[]		wound haemorrhage
loxapine		True	18.77568	Not found	False	[]		brachial plexus injury
loxapine		True	3.77568	Not found	False	[]		heat stroke
loxapine		True	1.043895	Not found	False	[]		product administration error
loxapine		True	2.106033	Not found	False	[]		inappropriate schedule of product administration
loxapine		True	8.58615	Not found	False	[]		poor quality product administered
loxapine		True	2.506058	Not found	False	[]		wrong product administered
loxapine		True	2.5174700000000003	Not found	False	[]		product dispensing error
loxapine		True	1.553691	Not found	False	[]		overdose
loxapine		True	2.17908	Not found	False	[]		phlebitis
loxapine		True	5.754369	Not found	False	[]		vasoplegia syndrome
loxapine		True	3.77568	Not found	False	[]		iron overload
loxapine		True	24.163962	Not found	False	[]		wrong patient received product
loxapine		True	4.220651	Not found	False	[]		lactic acidosis
loxapine		True	1.38243	Not found	False	[]		bulimia nervosa
loxapine		True	2.17908	Not found	False	[]		diet refusal
loxapine		True	2.5174700000000003	Not found	False	[]		cachexia
loxapine		True	3.320904	Not found	False	[]		selective eating disorder
loxapine		True	8.58615	Not found	False	[]		pica
loxapine		True	3.77568	Not found	False	[]		weight gain poor
loxapine		True	1.38243	Not found	False	[]		hyperosmolar state
loxapine		True	3.163962	Not found	False	[]		fluid intake reduced
loxapine		True	1.66799	Not found	False	[]		hypernatraemia
loxapine		True	9.293629	Not found	False	[]		shock haemorrhagic
loxapine		True	18.77568	Not found	False	[]		alcohol intolerance
loxapine		True	2.17908	Not found	False	[]		iron deficiency
loxapine		True	2.395354	Not found	False	[]		hypercholesterolaemia
loxapine		True	4.333475	Not found	False	[]		dyslipidaemia
loxapine		True	1.139316	Not found	False	[]		cardiometabolic syndrome
loxapine		True	3.77568	Not found	False	[]		hypovitaminosis
loxapine		True	8.58615	Not found	False	[]		folate deficiency
loxapine		True	8.58615	Not found	False	[]		vitamin b6 deficiency
loxapine		True	1.38243	Not found	False	[]		jaw disorder
loxapine		True	8.58615	Not found	False	[]		periostitis
loxapine		True	4.867306	Not found	False	[]		hypotonia
loxapine		True	2.17908	Not found	False	[]		nuchal rigidity
loxapine		True	3.77568	Not found	False	[]		compartment syndrome
loxapine		True	3.170705	Not found	False	[]		rhabdomyolysis
loxapine		True	1.38243	Not found	False	[]		limb deformity
loxapine		True	1.06245	Not found	False	[]		musculoskeletal pain
loxapine		True	4.293629	Not found	False	[]		muscle contracture
loxapine		True	2.056005	Not found	False	[]		posture abnormal
loxapine		True	3.163962	Not found	False	[]		renal cyst
loxapine		True	3.77568	Not found	False	[]		cerebral thrombosis
loxapine		True	3.596398	Not found	False	[]		ischaemic stroke
loxapine		True	1.38243	Not found	False	[]		lacunar infarction
loxapine		True	1.4411490000000002	Not found	False	[]		facial paralysis
loxapine		True	2.17908	Not found	False	[]		anosmia
loxapine		True	2.17908	Not found	False	[]		sinus headache
loxapine		True	18.77568	Not found	False	[]		frontotemporal dementia
loxapine		True	1.38243	Not found	False	[]		amnestic disorder
loxapine		True	9.00052	Not found	False	[]		anterograde amnesia
loxapine		True	2.494164	Not found	False	[]		disturbance in attention
loxapine		True	1.182696	Not found	False	[]		movement disorder
loxapine		True	1.249469	Not found	False	[]		psychomotor hyperactivity
loxapine		True	8.58615	Not found	False	[]		rabbit syndrome
loxapine		True	1.855309	Not found	False	[]		hemiplegia
loxapine		True	3.77568	Not found	False	[]		locked-in syndrome
loxapine		True	1.543529	Not found	False	[]		parkinsonism
loxapine		True	4.134575	Not found	False	[]		hyporeflexia
loxapine		True	2.565891	Not found	False	[]		coma
loxapine		True	2.411076	Not found	False	[]		altered state of consciousness
loxapine		True	1.348651	Not found	False	[]		sedation
loxapine		True	2.17908	Not found	False	[]		somnolence neonatal
loxapine		True	3.051441	Not found	False	[]		stupor
loxapine		True	8.58615	Not found	False	[]		neurodegenerative disorder
loxapine		True	1.226075	Not found	False	[]		clonus
loxapine		True	1.1897259999999998	Not found	False	[]		myoclonus
loxapine		True	3.073765	Not found	False	[]		neurological symptom
loxapine		True	3.518032	Not found	False	[]		incoherent
loxapine		True	2.667444	Not found	False	[]		mutism
loxapine		True	8.58615	Not found	False	[]		verbigeration
loxapine		True	3.77568	Not found	False	[]		atonic urinary bladder
loxapine		True	3.77568	Not found	False	[]		pyramidal tract syndrome
loxapine		True	1.38243	Not found	False	[]		drop attacks
loxapine		True	1.105071	Not found	False	[]		generalised tonic-clonic seizure
loxapine		True	1.38243	Not found	False	[]		atonic seizures
loxapine		True	3.77568	Not found	False	[]		clonic convulsion
loxapine		True	3.77568	Not found	False	[]		febrile convulsion
loxapine		True	1.357424	Not found	False	[]		status epilepticus
loxapine		True	1.38243	Not found	False	[]		tonic clonic movements
loxapine		True	1.38243	Not found	False	[]		terminal insomnia
loxapine		True	1.946539	Not found	False	[]		sleep apnoea syndrome
loxapine		True	2.17908	Not found	False	[]		hypertonic bladder
loxapine		True	8.58615	Not found	False	[]		cerebral calcification
loxapine		True	1.38243	Not found	False	[]		brain injury
loxapine		True	3.77568	Not found	False	[]		live birth
loxapine		True	18.77568	Not found	False	[]		neurosis
loxapine		True	1.38243	Not found	False	[]		agoraphobia
loxapine		True	8.58615	Not found	False	[]		claustrophobia
loxapine		True	2.056005	Not found	False	[]		obsessive thoughts
loxapine		True	1.273611	Not found	False	[]		obsessive-compulsive disorder
loxapine		True	2.411076	Not found	False	[]		catatonia
loxapine		True	1.38243	Not found	False	[]		waxy flexibility
loxapine		True	2.17908	Not found	False	[]		language disorder
loxapine		True	18.77568	Not found	False	[]		pressure of speech
loxapine		True	1.12643	Not found	False	[]		delirium
loxapine		True	3.77568	Not found	False	[]		depression suicidal
loxapine		True	6.736918	Not found	False	[]		persistent depressive disorder
loxapine		True	1.884382	Not found	False	[]		psychomotor retardation
loxapine		True	8.58615	Not found	False	[]		autism spectrum disorder
loxapine		True	1.4121320000000002	Not found	False	[]		delusion
loxapine		True	1.1275720000000002	Not found	False	[]		persecutory delusion
loxapine		True	8.58615	Not found	False	[]		hallucination, olfactory
loxapine		True	1.67039	Not found	False	[]		hallucinations, mixed
loxapine		True	2.17908	Not found	False	[]		flight of ideas
loxapine		True	8.58615	Not found	False	[]		poverty of thought content
loxapine		True	8.58615	Not found	False	[]		tangentiality
loxapine		True	5.754369	Not found	False	[]		compulsive shopping
loxapine		True	3.163962	Not found	False	[]		impulse-control disorder
loxapine		True	9.00052	Not found	False	[]		moaning
loxapine		True	3.77568	Not found	False	[]		grandiosity
loxapine		True	4.134575	Not found	False	[]		impatience
loxapine		True	3.77568	Not found	False	[]		borderline personality disorder
loxapine		True	1.104312	Not found	False	[]		abnormal behaviour
loxapine		True	6.490651	Not found	False	[]		psychiatric decompensation
loxapine		True	1.073062	Not found	False	[]		mental disorder
loxapine		True	4.134575	Not found	False	[]		delusional disorder, unspecified type
loxapine		True	3.163962	Not found	False	[]		psychotic behaviour
loxapine		True	3.77568	Not found	False	[]		sleep disorder due to general medical condition, insomnia type
loxapine		True	3.77568	Not found	False	[]		somatic symptom disorder
loxapine		True	1.246674	Not found	False	[]		intentional product misuse
loxapine		True	8.58615	Not found	False	[]		bladder dilatation
loxapine		True	3.163962	Not found	False	[]		tubulointerstitial nephritis
loxapine		True	8.58615	Not found	False	[]		nephrosclerosis
loxapine		True	1.486757	Not found	False	[]		acute kidney injury
loxapine		True	1.140837	Not found	False	[]		renal impairment
loxapine		True	3.77568	Not found	False	[]		renal atrophy
loxapine		True	1.4411490000000002	Not found	False	[]		renal tubular necrosis
loxapine		True	3.77568	Not found	False	[]		bladder pain
loxapine		True	1.139316	Not found	False	[]		chromaturia
loxapine		True	2.267717	Not found	False	[]		haematuria
loxapine		True	4.388477	Not found	False	[]		proteinuria
loxapine		True	8.58615	Not found	False	[]		breast swelling
loxapine		True	1.38243	Not found	False	[]		breast tenderness
loxapine		True	2.17908	Not found	False	[]		prostatitis
loxapine		True	8.58615	Not found	False	[]		genital burning sensation
loxapine		True	4.134575	Not found	False	[]		bronchial obstruction
loxapine		True	3.073765	Not found	False	[]		obstructive airways disorder
loxapine		True	2.555229	Not found	False	[]		pneumonia aspiration
loxapine		True	1.772038	Not found	False	[]		acute respiratory distress syndrome
loxapine		True	2.534201	Not found	False	[]		pulmonary embolism
loxapine		True	18.77568	Not found	False	[]		pulmonary infarction
loxapine		True	3.163962	Not found	False	[]		bradypnoea
loxapine		True	2.5174700000000003	Not found	False	[]		hypoventilation
loxapine		True	3.68542	Not found	False	[]		respiratory distress
loxapine		True	1.385653	Not found	False	[]		hypoxia
loxapine		True	1.38243	Not found	False	[]		increased bronchial secretion
loxapine		True	2.056005	Not found	False	[]		rales
loxapine		True	6.736918	Not found	False	[]		rhonchi
loxapine		True	3.77568	Not found	False	[]		foreign body aspiration
loxapine		True	2.535643	Not found	False	[]		respiratory disorder
loxapine		True	4.134575	Not found	False	[]		respiratory tract congestion
loxapine		True	1.37554	Not found	False	[]		epistaxis
loxapine		True	2.81794	Not found	False	[]		dermatitis bullous
loxapine		True	3.596398	Not found	False	[]		skin lesion
loxapine		True	8.58615	Not found	False	[]		skin plaque
loxapine		True	1.082698	Not found	False	[]		rash erythematous
loxapine		True	1.38243	Not found	False	[]		exfoliative rash
loxapine		True	1.4411490000000002	Not found	False	[]		rash papular
loxapine		True	1.614046	Not found	False	[]		rash maculo-papular
loxapine		True	5.270415	Not found	False	[]		rash morbilliform
loxapine		True	8.58615	Not found	False	[]		rash scarlatiniform
loxapine		True	5.754369	Not found	False	[]		rash vesicular
loxapine		True	2.17908	Not found	False	[]		ingrowing nail
loxapine		True	24.163962	Not found	False	[]		extremity necrosis
loxapine		True	1.38243	Not found	False	[]		poor peripheral circulation
loxapine		True	1.368367	Not found	False	[]		blood pressure fluctuation
loxapine		True	8.58615	Not found	False	[]		venous thrombosis
loxapine		True	8.58615	Not found	False	[]		thrombophlebitis superficial
loxapine		True	1.431292	Not found	False	[]		haematoma
loxapine		True	9.00052	Not found	False	[]		foetal death
loxapine		True	8.58615	Not found	False	[]		bone deformity
loxapine		True	8.58615	Not found	False	[]		low birth weight baby
loxapine		True	8.58615	Not found	False	[]		camptocormia
loxapine		True	8.58615	Not found	False	[]		impaired reasoning
loxapine		True	8.58615	Not found	False	[]		embolism arterial
loxapine		True	1.6644970000000003	Not found	False	[]		prescribed overdose
pentobarbital		True	3.77705					iron deficiency anaemia
pentobarbital		True	2.18053					bone marrow failure
pentobarbital		True	18.77705					coagulopathy
pentobarbital		True	1.244452					thrombocytopenia
pentobarbital		True	9.186192					drug reaction with eosinophilia and systemic symptoms
pentobarbital		True	4.136509					eosinophilia
pentobarbital		True	1.38393					leukocytosis
pentobarbital		True	1.05233					arrhythmia
pentobarbital		True	1.435075					tachycardia
pentobarbital		True	28.8472					atrial flutter
pentobarbital		True	5.27271					supraventricular tachycardia
pentobarbital		True	3.076829					cardiac arrest
pentobarbital		True	3.77705					torsade de pointes
pentobarbital		True	2.18053					ventricular extrasystoles
pentobarbital		True	2.079304					ventricular fibrillation
pentobarbital		True	9.295999					ventricular tachycardia
pentobarbital		True	8.58734					mitral valve disease
pentobarbital		True	8.58734					mitral valve incompetence
pentobarbital		True	3.77705					persistent foetal circulation
pentobarbital		True	1.38393					acute myocardial infarction
pentobarbital		True	8.58734					hepatic congestion
pentobarbital		True	2.5195220000000003					cardiac failure
pentobarbital		True	1.141995					pulmonary oedema
pentobarbital		True	8.58734					cardiomyopathy
pentobarbital		True	2.18053					atrial septal defect
pentobarbital		True	8.58734					myocardial fibrosis
pentobarbital		True	8.58734					pericardial effusion
pentobarbital		True	3.77705					ear infection
pentobarbital		True	2.18053					ear pain
pentobarbital		True	8.58734					deafness unilateral
pentobarbital		True	6.024576					hyperglycaemia
pentobarbital		True	3.77705					diabetes insipidus
pentobarbital		True	5.756203					hypothyroidism
pentobarbital		True	2.18053					miosis
pentobarbital		True	5.756203					blindness unilateral
pentobarbital		True	2.5195220000000003					rectal haemorrhage
pentobarbital		True	18.77705					oesophagitis
pentobarbital		True	3.076241					abdominal distension
pentobarbital		True	7.73143					ileus
pentobarbital		True	8.58734					intestinal ischaemia
pentobarbital		True	9.002194					pharyngitis
pentobarbital		True	3.77705					peritoneal haemorrhage
pentobarbital		True	8.58734					tongue injury
pentobarbital		True	2.345057					swollen tongue
pentobarbital		True	3.77705					injection site nodule
pentobarbital		True	8.58734					injection site rash
pentobarbital		True	12.572412					hypothermia
pentobarbital		True	9.002194					brain death
pentobarbital		True	1.38393					feeling jittery
pentobarbital		True	6.739112					peripheral coldness
pentobarbital		True	2.189657					condition aggravated
pentobarbital		True	18.77705					developmental delay
pentobarbital		True	6.024576					pallor
pentobarbital		True	5.27271					face oedema
pentobarbital		True	1.38393					cholecystitis chronic
pentobarbital		True	4.295999					hepatic failure
pentobarbital		True	2.058094					hepatomegaly
pentobarbital		True	3.165963					hepatic steatosis
pentobarbital		True	8.58734					hepatitis acute
pentobarbital		True	2.18053					drug eruption
pentobarbital		True	1.5101050000000005					drug hypersensitivity
pentobarbital		True	1.712207					staphylococcal infection
pentobarbital		True	3.77705					device related infection
pentobarbital		True	9.002194					respiratory tract infection
pentobarbital		True	1.141995					sepsis
pentobarbital		True	2.058094					septic shock
pentobarbital		True	1.05233					nasopharyngitis
pentobarbital		True	8.58734					fracture
pentobarbital		True	18.77705					ankle fracture
pentobarbital		True	4.136509					toxicity to various agents
pentobarbital		True	2.5195220000000003					neurotoxicity
pentobarbital		True	9.002194					subdural haematoma
pentobarbital		True	1.38393					skin laceration
pentobarbital		True	3.412108					blister
pentobarbital		True	1.38393					product dispensing error
pentobarbital		True	1.673428					accidental overdose
pentobarbital		True	5.487863					intentional overdose
pentobarbital		True	2.276608					overdose
pentobarbital		True	3.77705					air embolism
pentobarbital		True	17.61119					procedural complication
pentobarbital		True	8.58734					endotracheal intubation complication
pentobarbital		True	13.418214					lactic acidosis
pentobarbital		True	9.557713					metabolic acidosis
pentobarbital		True	1.38393					hypomagnesaemia
pentobarbital		True	2.5195220000000003					hyperkalaemia
pentobarbital		True	5.8847000000000005					hypokalaemia
pentobarbital		True	9.002194					hypernatraemia
pentobarbital		True	5.756203					arthropathy
pentobarbital		True	3.77705					joint stiffness
pentobarbital		True	8.58734					metastatic neoplasm
pentobarbital		True	3.77705					gliosis
pentobarbital		True	9.002194					encephalitis
pentobarbital		True	3.77705					intracranial aneurysm
pentobarbital		True	3.77705					brain stem haemorrhage
pentobarbital		True	14.089533					subarachnoid haemorrhage
pentobarbital		True	2.6699580000000003					brain oedema
pentobarbital		True	18.77705					intracranial pressure increased
pentobarbital		True	2.271486					amnesia
pentobarbital		True	8.58734					chorea
pentobarbital		True	2.18053					choreoathetosis
pentobarbital		True	1.38393					akathisia
pentobarbital		True	9.002194					extrapyramidal disorder
pentobarbital		True	3.77705					psychomotor hyperactivity
pentobarbital		True	1.38393					hemiparesis
pentobarbital		True	2.345057					balance disorder
pentobarbital		True	1.38393					coordination abnormal
pentobarbital		True	2.058094					dysstasia
pentobarbital		True	1.557713					coma
pentobarbital		True	1.38393					aphasia
pentobarbital		True	2.079304					sedation
pentobarbital		True	5.756203					clonus
pentobarbital		True	5.756203					crying
pentobarbital		True	2.058094					restlessness
pentobarbital		True	1.670608					unresponsive to stimuli
pentobarbital		True	1.2786689999999998					generalised tonic-clonic seizure
pentobarbital		True	1.235522					seizure
pentobarbital		True	9.002194					myoclonic epilepsy
pentobarbital		True	1.38393					middle insomnia
pentobarbital		True	3.165963					brain injury
pentobarbital		True	18.77705					cerebral atrophy
pentobarbital		True	6.739112					screaming
pentobarbital		True	3.77705					impulsive behaviour
pentobarbital		True	2.18053					anger
pentobarbital		True	2.058094					psychotic disorder
pentobarbital		True	2.062438					completed suicide
pentobarbital		True	2.492239					suicide attempt
pentobarbital		True	5.756203					bladder disorder
pentobarbital		True	8.58734					urinary tract disorder
pentobarbital		True	1.369507					renal failure
pentobarbital		True	8.58734					pollakiuria
pentobarbital		True	1.38393					chromaturia
pentobarbital		True	2.5195220000000003					haematuria
pentobarbital		True	8.58734					polyuria
pentobarbital		True	3.165963					obstructive airways disorder
pentobarbital		True	1.067237					respiratory arrest
pentobarbital		True	3.324096					respiratory depression
pentobarbital		True	2.107846					respiratory distress
pentobarbital		True	8.58734					pulmonary haemorrhage
pentobarbital		True	69.246975					aspiration
pentobarbital		True	8.58734					snoring
pentobarbital		True	8.58734					upper airway obstruction
pentobarbital		True	1.38393					laryngospasm
pentobarbital		True	9.002194					stridor
pentobarbital		True	2.058094					epistaxis
pentobarbital		True	3.165963					rash pruritic
pentobarbital		True	1.38393					rash generalised
pentobarbital		True	5.756203					rash maculo-papular
pentobarbital		True	29.426458					haemodynamic instability
pentobarbital		True	2.345057					haemorrhage
pentobarbital		True	8.58734					pulseless electrical activity
pentobarbital		True	18.77705					drug-induced liver injury
fluorometholone		True	2.1795400000000003					increased tendency to bruise
fluorometholone		True	1.276565					disseminated intravascular coagulation
fluorometholone		True	1.38291					haemolytic anaemia
fluorometholone		True	3.1646					hyperbilirubinaemia
fluorometholone		True	5.754954					leukaemia
fluorometholone		True	2.1795400000000003					immune thrombocytopenic purpura
fluorometholone		True	1.406085					febrile neutropenia
fluorometholone		True	1.38291					atrioventricular block
fluorometholone		True	8.58653					aortic valve stenosis
fluorometholone		True	1.38291					cardiac valve disease
fluorometholone		True	2.1795400000000003					coronary artery thrombosis
fluorometholone		True	1.247524					acute myocardial infarction
fluorometholone		True	8.58653					cardiac failure acute
fluorometholone		True	3.77612					left ventricular failure
fluorometholone		True	2.1795400000000003					pericarditis
fluorometholone		True	2.1795400000000003					ear discomfort
fluorometholone		True	1.668824					ear pain
fluorometholone		True	3.77612					deafness unilateral
fluorometholone		True	1.38291					hypoacusis
fluorometholone		True	8.58653					sudden hearing loss
fluorometholone		True	8.58653					adrenal mass
fluorometholone		True	3.77612					diabetic retinopathy
fluorometholone		True	14.088284					cataract nuclear
fluorometholone		True	11.830752					corneal deposits
fluorometholone		True	18.77612					corneal epithelium defect
fluorometholone		True	25.991255					corneal erosion
fluorometholone		True	68.93194					corneal opacity
fluorometholone		True	14.088284					corneal perforation
fluorometholone		True	19.135192					corneal scar
fluorometholone		True	18.77612					keratopathy
fluorometholone		True	9.001054					blepharal pigmentation
fluorometholone		True	3.77612					eyelid exfoliation
fluorometholone		True	2.1795400000000003					growth of eyelashes
fluorometholone		True	16.8749					corneal disorder
fluorometholone		True	18.77612					corneal infiltrates
fluorometholone		True	3.971837					dry eye
fluorometholone		True	5.754954					eyelid disorder
fluorometholone		True	28.84621					eyelids pruritus
fluorometholone		True	2.1795400000000003					angle closure glaucoma
fluorometholone		True	14.088284					hyphaema
fluorometholone		True	5.271147					conjunctival haemorrhage
fluorometholone		True	2.343322					eye haemorrhage
fluorometholone		True	8.58653					optic ischaemic neuropathy
fluorometholone		True	8.58653					anterior chamber inflammation
fluorometholone		True	12.570918					hypopyon
fluorometholone		True	5.754954					conjunctival oedema
fluorometholone		True	12.570918					conjunctivitis allergic
fluorometholone		True	14.356137					corneal oedema
fluorometholone		True	18.77612					keratitis fungal
fluorometholone		True	12.570918					herpes ophthalmic
fluorometholone		True	29.184795					punctate keratitis
fluorometholone		True	16.8749					iritis
fluorometholone		True	44.219613					blepharitis
fluorometholone		True	2.1795400000000003					eyelid margin crusting
fluorometholone		True	8.58653					hordeolum
fluorometholone		True	10.913091					eye inflammation
fluorometholone		True	3.77612					cytomegalovirus chorioretinitis
fluorometholone		True	1.710764					macular oedema
fluorometholone		True	8.58653					retinal oedema
fluorometholone		True	9.294385					scleral hyperaemia
fluorometholone		True	8.58653					malignant neoplasm of eye
fluorometholone		True	18.77612					eyelid function disorder
fluorometholone		True	6.559122					eyelid ptosis
fluorometholone		True	8.58653					strabismus
fluorometholone		True	8.58653					floppy iris syndrome
fluorometholone		True	2.343322					abnormal sensation in eye
fluorometholone		True	3.51914					photophobia
fluorometholone		True	18.77612					choroidal detachment
fluorometholone		True	18.77612					vitreous detachment
fluorometholone		True	5.754954					vitreous opacities
fluorometholone		True	9.001054					optic atrophy
fluorometholone		True	7.330752					retinal detachment
fluorometholone		True	6.737618					vitreous haemorrhage
fluorometholone		True	8.58653					retinal artery occlusion
fluorometholone		True	8.016978					retinal haemorrhage
fluorometholone		True	5.949923999999999					blindness
fluorometholone		True	4.135192					blindness transient
fluorometholone		True	5.08919					blindness unilateral
fluorometholone		True	3.77612					colour blindness acquired
fluorometholone		True	3.784014					visual acuity reduced
fluorometholone		True	8.58653					altered visual depth perception
fluorometholone		True	2.1795400000000003					halo vision
fluorometholone		True	1.710764					photopsia
fluorometholone		True	3.77612					inguinal hernia
fluorometholone		True	2.1795400000000003					tooth infection
fluorometholone		True	8.58653					loose tooth
fluorometholone		True	8.58653					tooth loss
fluorometholone		True	3.1646					diverticulum intestinal
fluorometholone		True	8.58653					intra-abdominal haemorrhage
fluorometholone		True	8.58653					gastroenteritis bacterial
fluorometholone		True	2.1795400000000003					gastrointestinal infection
fluorometholone		True	2.1795400000000003					oesophageal candidiasis
fluorometholone		True	6.737618					enterocolitis
fluorometholone		True	1.050846					oesophagitis
fluorometholone		True	3.1646					eructation
fluorometholone		True	1.028761					abdominal pain upper
fluorometholone		True	3.77612					hiccups
fluorometholone		True	3.77612					regurgitation
fluorometholone		True	2.1795400000000003					small intestinal obstruction
fluorometholone		True	1.226765					ileus
fluorometholone		True	5.754954					intestinal perforation
fluorometholone		True	2.343322					haemorrhoids
fluorometholone		True	4.135192					gastric cancer
fluorometholone		True	4.135192					colon cancer
fluorometholone		True	3.77612					cheilitis
fluorometholone		True	3.77612					lip blister
fluorometholone		True	3.77612					oral herpes
fluorometholone		True	2.077551					pharyngitis
fluorometholone		True	2.1795400000000003					oral discomfort
fluorometholone		True	1.13316					stomatitis
fluorometholone		True	8.58653					intra-abdominal fluid collection
fluorometholone		True	2.7578080000000003					ageusia
fluorometholone		True	8.58653					application site erosion
fluorometholone		True	2.5181250000000004					instillation site pain
fluorometholone		True	1.38291					complication associated with device
fluorometholone		True	2.5181250000000004					injection site swelling
fluorometholone		True	8.58653					hunger
fluorometholone		True	8.58653					effusion
fluorometholone		True	3.77612					extravasation
fluorometholone		True	1.38291					systemic inflammatory response syndrome
fluorometholone		True	2.5181250000000004					discomfort
fluorometholone		True	1.38291					non-cardiac chest pain
fluorometholone		True	8.58653					biliary dilatation
fluorometholone		True	2.056671					cholecystitis acute
fluorometholone		True	1.441833					cholecystitis chronic
fluorometholone		True	9.001054					hepatic cyst
fluorometholone		True	1.151862					hepatic function abnormal
fluorometholone		True	2.1795400000000003					hyperammonaemia
fluorometholone		True	1.38291					hepatic encephalopathy
fluorometholone		True	3.074555					hepatitis acute
fluorometholone		True	1.226765					erythema multiforme
fluorometholone		True	2.614713					stevens-johnson syndrome
fluorometholone		True	9.001054					dermatitis contact
fluorometholone		True	1.454204					drug eruption
fluorometholone		True	5.271147					anaphylactoid reaction
fluorometholone		True	3.77612					dermatitis atopic
fluorometholone		True	8.58653					kaposi's varicelliform eruption
fluorometholone		True	2.1795400000000003					autoimmune disorder
fluorometholone		True	8.58653					systemic lupus erythematosus rash
fluorometholone		True	3.51914					rheumatoid arthritis
fluorometholone		True	8.58653					scleroderma
fluorometholone		True	4.135192					pemphigoid
fluorometholone		True	3.77612					immunosuppression
fluorometholone		True	4.135192					folliculitis
fluorometholone		True	4.135192					pneumonia bacterial
fluorometholone		True	18.77612					corynebacterium infection
fluorometholone		True	3.77612					staphylococcal sepsis
fluorometholone		True	8.58653					candida sepsis
fluorometholone		True	2.077551					candida infection
fluorometholone		True	3.074555					pneumonia fungal
fluorometholone		True	18.77612					pulmonary mycosis
fluorometholone		True	8.58653					vulvovaginal mycotic infection
fluorometholone		True	8.58653					histoplasmosis
fluorometholone		True	2.5181250000000004					pathogen resistance
fluorometholone		True	1.38291					lung abscess
fluorometholone		True	1.324288					septic shock
fluorometholone		True	8.58653					adenovirus infection
fluorometholone		True	3.77612					limb injury
fluorometholone		True	2.5181250000000004					spinal compression fracture
fluorometholone		True	2.1795400000000003					clavicle fracture
fluorometholone		True	3.77612					radius fracture
fluorometholone		True	1.38291					ligament sprain
fluorometholone		True	5.754954					wound
fluorometholone		True	8.58653					wound haemorrhage
fluorometholone		True	3.77612					back injury
fluorometholone		True	2.1795400000000003					scratch
fluorometholone		True	2.1795400000000003					incorrect route of product administration
fluorometholone		True	1.5570589999999995					wrong technique in product usage process
fluorometholone		True	5.754954					circumstance or information capable of leading to medication error
fluorometholone		True	1.38291					product dispensing error
fluorometholone		True	9.001054					complications of transplant surgery
fluorometholone		True	5.359956					post procedural complication
fluorometholone		True	8.58653					postoperative wound complication
fluorometholone		True	28.84621					procedural complication
fluorometholone		True	2.1795400000000003					transplant failure
fluorometholone		True	3.1646					wound dehiscence
fluorometholone		True	1.38291					shock haemorrhagic
fluorometholone		True	3.410176					fluid retention
fluorometholone		True	3.77612					iron deficiency
fluorometholone		True	3.77612					metabolic disorder
fluorometholone		True	8.58653					cutis laxa
fluorometholone		True	2.1795400000000003					psoriatic arthropathy
fluorometholone		True	2.7578080000000003					intervertebral disc protrusion
fluorometholone		True	2.1795400000000003					cervical spinal stenosis
fluorometholone		True	3.77612					scoliosis
fluorometholone		True	3.77612					musculoskeletal discomfort
fluorometholone		True	3.77612					soft tissue disorder
fluorometholone		True	3.77612					synovitis
fluorometholone		True	3.77612					muscle spasms
fluorometholone		True	5.754954					metastases to central nervous system
fluorometholone		True	8.58653					mucoepidermoid carcinoma
fluorometholone		True	1.668824					neoplasm malignant
fluorometholone		True	8.58653					malignant pleural effusion
fluorometholone		True	4.135192					bladder cancer
fluorometholone		True	6.141627					basal cell carcinoma
fluorometholone		True	14.088284					skin cancer
fluorometholone		True	8.58653					renal cell carcinoma
fluorometholone		True	8.58653					carotid artery occlusion
fluorometholone		True	2.105814					cerebral infarction
fluorometholone		True	8.58653					haemorrhagic stroke
fluorometholone		True	1.710764					ischaemic stroke
fluorometholone		True	1.710764					facial paralysis
fluorometholone		True	3.1646					anosmia
fluorometholone		True	5.754954					parosmia
fluorometholone		True	8.58653					vocal cord paralysis
fluorometholone		True	8.58653					akinesia
fluorometholone		True	1.38291					hypokinesia
fluorometholone		True	3.597173					hemiparesis
fluorometholone		True	8.58653					motor dysfunction
fluorometholone		True	8.58653					head discomfort
fluorometholone		True	1.38291					hypoaesthesia
fluorometholone		True	3.1646					sensory disturbance
fluorometholone		True	1.38291					peripheral motor neuropathy
fluorometholone		True	1.38291					lumbar radiculopathy
fluorometholone		True	9.001054					hypertonic bladder
fluorometholone		True	8.58653					myelopathy
fluorometholone		True	9.001054					spinal cord compression
fluorometholone		True	2.056671					abortion spontaneous
fluorometholone		True	2.1795400000000003					obsessive-compulsive disorder
fluorometholone		True	2.343322					depressed mood
fluorometholone		True	3.77612					gambling disorder
fluorometholone		True	2.1795400000000003					bipolar disorder
fluorometholone		True	1.441833					emotional disorder
fluorometholone		True	2.1795400000000003					mood swings
fluorometholone		True	4.135192					psychiatric symptom
fluorometholone		True	1.38291					drug abuse
fluorometholone		True	3.77612					hypersexuality
fluorometholone		True	18.77612					urinary tract disorder
fluorometholone		True	2.1795400000000003					renal mass
fluorometholone		True	8.58653					breast tenderness
fluorometholone		True	8.58653					vulvovaginal burning sensation
fluorometholone		True	3.77612					vulvovaginal pruritus
fluorometholone		True	2.343322					pneumonia aspiration
fluorometholone		True	1.38291					pulmonary infarction
fluorometholone		True	3.77612					pulmonary thrombosis
fluorometholone		True	8.58653					mouth breathing
fluorometholone		True	3.77612					increased bronchial secretion
fluorometholone		True	2.1795400000000003					nasal discomfort
fluorometholone		True	3.77612					rhinalgia
fluorometholone		True	8.58653					diaphragmatic disorder
fluorometholone		True	1.140171					nasal congestion
fluorometholone		True	2.1795400000000003					hyperkeratosis
fluorometholone		True	2.1795400000000003					skin atrophy
fluorometholone		True	2.056671					skin disorder
fluorometholone		True	2.1795400000000003					skin tightness
fluorometholone		True	1.38291					skin warm
fluorometholone		True	1.228107					swelling face
fluorometholone		True	9.294385					eczema
fluorometholone		True	8.58653					prurigo
fluorometholone		True	1.441833					generalised erythema
fluorometholone		True	1.7794280000000002					rash erythematous
fluorometholone		True	1.668824					rash pruritic
fluorometholone		True	1.199342					rash macular
fluorometholone		True	2.1795400000000003					skin erosion
fluorometholone		True	2.1795400000000003					ingrowing nail
fluorometholone		True	1.38291					skin haemorrhage
fluorometholone		True	8.58653					telangiectasia
fluorometholone		True	8.58653					skin exfoliation
fluorometholone		True	1.1186410000000002					off label use
fluorometholone		True	9.001054					aortic aneurysm
fluorometholone		True	8.58653					aortic aneurysm rupture
fluorometholone		True	3.77612					aortic dissection
fluorometholone		True	8.58653					poor peripheral circulation
fluorometholone		True	2.292055					shock
fluorometholone		True	8.58653					vena cava thrombosis
fluorometholone		True	28.84621					hyperaemia
fluorometholone		True	3.77612					varicose vein
fluorometholone		True	3.77612					hypofibrinogenaemia
fluorometholone		True	14.088284					cystoid macular oedema
fluorometholone		True	2.5181250000000004					vitreous floaters
fluorometholone		True	8.58653					peritonitis
fluorometholone		True	8.58653					spinal pain
fluorometholone		True	3.77612					upper-airway cough syndrome
fluorometholone		True	2.1795400000000003					exposed bone in jaw
omalizumab		True	1.367626	Not found	False	[]		normochromic normocytic anaemia
omalizumab		True	1.669867	Not found	False	[]		ecchymosis
omalizumab		True	3.7753	Not found	False	[]		acquired haemophilia
omalizumab		True	8.58582	Not found	False	[]		factor viii deficiency
omalizumab		True	2.055421	Not found	False	[]		hypercoagulation
omalizumab		True	1.298487	Not found	False	[]		hypersensitivity vasculitis
omalizumab		True	9.000051	Not found	False	[]		mastocytosis
omalizumab		True	8.58582	Not found	False	[]		systemic mastocytosis
omalizumab		True	1.38201	Not found	False	[]		essential thrombocythaemia
omalizumab		True	3.7753	Not found	False	[]		polycythaemia vera
omalizumab		True	1.38201	Not found	False	[]		paroxysmal nocturnal haemoglobinuria
omalizumab		True	1.854583	Not found	False	[]		jaundice neonatal
omalizumab		True	3.7753	Not found	False	[]		acute myelomonocytic leukaemia
omalizumab		True	5.753856	Not found	False	[]		myelodysplastic syndrome transformation
omalizumab		True	1.138568	Not found	False	[]		hodgkin's disease
omalizumab		True	1.560587	Not found	False	[]		lymphoma
omalizumab		True	1.061579	Not found	False	[]		non-hodgkin's lymphoma
omalizumab		True	2.1786700000000003	Not found	False	[]		plasmacytoma
omalizumab		True	2.1786700000000003	Not found	False	[]		hypergammaglobulinaemia benign monoclonal
omalizumab		True	8.58582	Not found	False	[]		paraproteinaemia
omalizumab		True	1.367626	Not found	False	[]		thrombocytopenic purpura
omalizumab		True	8.58582	Not found	False	[]		hypochromasia
omalizumab		True	18.7753	Not found	False	[]		microcytosis
omalizumab		True	2.055421	Not found	False	[]		hilar lymphadenopathy
omalizumab		True	8.58582	Not found	False	[]		lymph node calcification
omalizumab		True	1.22547	Not found	False	[]		lymph node pain
omalizumab		True	2.419134	Not found	False	[]		lymphadenopathy
omalizumab		True	3.163402	Not found	False	[]		lymphangitis
omalizumab		True	3.163402	Not found	False	[]		lymphatic disorder
omalizumab		True	2.1786700000000003	Not found	False	[]		lymphocele
omalizumab		True	1.00147	Not found	False	[]		lymphoedema
omalizumab		True	2.1786700000000003	Not found	False	[]		lymphoid tissue hyperplasia
omalizumab		True	2.1786700000000003	Not found	False	[]		splenic haemorrhage
omalizumab		True	4.343584	Not found	False	[]		eosinophilic granulomatosis with polyangiitis
omalizumab		True	46.030572	Not found	False	[]		bronchopulmonary aspergillosis allergic
omalizumab		True	2.820903	Not found	False	[]		eosinophilia
omalizumab		True	9.000051	Not found	False	[]		eosinophilic cellulitis
omalizumab		True	4.292966	Not found	False	[]		eosinophilic oesophagitis
omalizumab		True	1.716399	Not found	False	[]		eosinophilic pneumonia
omalizumab		True	11.394555	Not found	False	[]		hypereosinophilic syndrome
omalizumab		True	8.178163	Not found	False	[]		infectious mononucleosis
omalizumab		True	2.516897	Not found	False	[]		lymphocytic infiltration
omalizumab		True	2.055421	Not found	False	[]		white blood cell disorder
omalizumab		True	3.7753	Not found	False	[]		brugada syndrome
omalizumab		True	1.256998	Not found	False	[]		arrhythmia
omalizumab		True	8.58582	Not found	False	[]		foetal heart rate deceleration abnormality
omalizumab		True	8.58582	Not found	False	[]		foetal heart rate disorder
omalizumab		True	3.7753	Not found	False	[]		postural orthostatic tachycardia syndrome
omalizumab		True	3.163402	Not found	False	[]		sinus arrhythmia
omalizumab		True	1.0117280000000002	Not found	False	[]		supraventricular tachycardia
omalizumab		True	3.7753	Not found	False	[]		ventricular asystole
omalizumab		True	3.7753	Not found	False	[]		oedema due to cardiac disease
omalizumab		True	1.049541	Not found	False	[]		hypertensive heart disease
omalizumab		True	1.648617	Not found	False	[]		cyanosis
omalizumab		True	1.5985368	Not found	False	[]		dizziness
omalizumab		True	2.1786700000000003	Not found	False	[]		dizziness exertional
omalizumab		True	1.384705	Not found	False	[]		haemoptysis
omalizumab		True	1.286103	Not found	False	[]		presyncope
omalizumab		True	2.897012	Not found	False	[]		syncope
omalizumab		True	1.7183703	Not found	False	[]		dyspnoea
omalizumab		True	3.483888	Not found	False	[]		dyspnoea exertional
omalizumab		True	7.27393	Not found	False	[]		dyspnoea paroxysmal nocturnal
omalizumab		True	1.7709990000000002	Not found	False	[]		orthopnoea
omalizumab		True	8.58582	Not found	False	[]		cardiac myxoma
omalizumab		True	2.524725	Not found	False	[]		aortic valve incompetence
omalizumab		True	8.58582	Not found	False	[]		mitral valve disease mixed
omalizumab		True	1.326135	Not found	False	[]		mitral valve incompetence
omalizumab		True	5.680003	Not found	False	[]		mitral valve prolapse
omalizumab		True	8.58582	Not found	False	[]		pulmonary valve incompetence
omalizumab		True	1.43805	Not found	False	[]		tricuspid valve incompetence
omalizumab		True	4.292966	Not found	False	[]		transposition of the great vessels
omalizumab		True	2.516897	Not found	False	[]		trisomy 18
omalizumab		True	1.663288	Not found	False	[]		acute coronary syndrome
omalizumab		True	1.369886	Not found	False	[]		acute myocardial infarction
omalizumab		True	1.0633670000000002	Not found	False	[]		angina pectoris
omalizumab		True	3.8382814	Not found	False	[]		chest discomfort
omalizumab		True	1.9415732	Not found	False	[]		chest pain
omalizumab		True	1.4440992	Not found	False	[]		myocardial infarction
omalizumab		True	1.772386	Not found	False	[]		localised oedema
omalizumab		True	1.7316671	Not found	False	[]		oedema peripheral
omalizumab		True	4.896561999999999	Not found	False	[]		pulmonary congestion
omalizumab		True	3.7753	Not found	False	[]		cor pulmonale chronic
omalizumab		True	2.188883	Not found	False	[]		cardiomyopathy
omalizumab		True	8.287874	Not found	False	[]		congestive cardiomyopathy
omalizumab		True	6.736305	Not found	False	[]		viral myocarditis
omalizumab		True	3.7753	Not found	False	[]		cardiac aneurysm
omalizumab		True	1.000675	Not found	False	[]		cardiomegaly
omalizumab		True	2.888565	Not found	False	[]		myocarditis
omalizumab		True	8.58582	Not found	False	[]		viral pericarditis
omalizumab		True	1.772386	Not found	False	[]		pericarditis
omalizumab		True	1.38201	Not found	False	[]		pleuropericarditis
omalizumab		True	3.7753	Not found	False	[]		pericardial disease
omalizumab		True	1.049983	Not found	False	[]		peripheral swelling
omalizumab		True	2.1786700000000003	Not found	False	[]		congenital arterial malformation
omalizumab		True	4.134034	Not found	False	[]		arteriovenous malformation
omalizumab		True	3.7753	Not found	False	[]		anomaly of external ear congenital
omalizumab		True	3.7753	Not found	False	[]		congenital oral malformation
omalizumab		True	18.7753	Not found	False	[]		ankyloglossia congenital
omalizumab		True	18.7753	Not found	False	[]		plagiocephaly
omalizumab		True	1.38201	Not found	False	[]		muscular dystrophy
omalizumab		True	8.58582	Not found	False	[]		spinal muscular atrophy
omalizumab		True	8.58582	Not found	False	[]		reproductive tract hypoplasia, male
omalizumab		True	14.087186	Not found	False	[]		laryngomalacia
omalizumab		True	28.84534	Not found	False	[]		congenital pneumonia
omalizumab		True	4.67283	Not found	False	[]		cystic fibrosis
omalizumab		True	2.1786700000000003	Not found	False	[]		cystic fibrosis lung
omalizumab		True	8.58582	Not found	False	[]		pulmonary sequestration
omalizumab		True	8.58582	Not found	False	[]		pilonidal cyst congenital
omalizumab		True	2.432534	Not found	False	[]		ear congestion
omalizumab		True	2.9997320000000003	Not found	False	[]		ear discomfort
omalizumab		True	2.168572	Not found	False	[]		ear disorder
omalizumab		True	5.578132999999999	Not found	False	[]		ear infection
omalizumab		True	3.379929	Not found	False	[]		ear pain
omalizumab		True	2.266816	Not found	False	[]		ear pruritus
omalizumab		True	7.329256	Not found	False	[]		otorrhoea
omalizumab		True	1.049541	Not found	False	[]		auricular swelling
omalizumab		True	2.055421	Not found	False	[]		cerumen impaction
omalizumab		True	3.7753	Not found	False	[]		dysacusis
omalizumab		True	1.552902	Not found	False	[]		deafness unilateral
omalizumab		True	2.252095	Not found	False	[]		hypoacusis
omalizumab		True	1.38201	Not found	False	[]		vestibular disorder
omalizumab		True	7.27181	Not found	False	[]		labyrinthitis
omalizumab		True	1.38201	Not found	False	[]		motion sickness
omalizumab		True	1.601708	Not found	False	[]		vertigo
omalizumab		True	5.753856	Not found	False	[]		vestibular neuronitis
omalizumab		True	3.7753	Not found	False	[]		mastoiditis
omalizumab		True	3.797866	Not found	False	[]		middle ear effusion
omalizumab		True	4.266536	Not found	False	[]		otitis media
omalizumab		True	1.44055	Not found	False	[]		otitis media acute
omalizumab		True	18.7753	Not found	False	[]		tympanic membrane hyperaemia
omalizumab		True	2.505238	Not found	False	[]		tympanic membrane perforation
omalizumab		True	1.5067320000000002	Not found	False	[]		addison's disease
omalizumab		True	2.07601	Not found	False	[]		secondary adrenocortical insufficiency
omalizumab		True	1.6805789999999998	Not found	False	[]		adrenal disorder
omalizumab		True	1.22547	Not found	False	[]		diabetic coma
omalizumab		True	2.055421	Not found	False	[]		diabetic neuropathy
omalizumab		True	1.38201	Not found	False	[]		hypogonadism
omalizumab		True	1.29093	Not found	False	[]		diabetes mellitus
omalizumab		True	9.573719	Not found	False	[]		gestational diabetes
omalizumab		True	3.581793	Not found	False	[]		type 1 diabetes mellitus
omalizumab		True	1.889206	Not found	False	[]		type 2 diabetes mellitus
omalizumab		True	2.394341	Not found	False	[]		glucose tolerance impaired
omalizumab		True	6.736305	Not found	False	[]		pituitary-dependent cushing's syndrome
omalizumab		True	3.7753	Not found	False	[]		growth hormone deficiency
omalizumab		True	8.58582	Not found	False	[]		lymphocytic hypophysitis
omalizumab		True	9.000051	Not found	False	[]		prolactin-producing pituitary tumour
omalizumab		True	8.58582	Not found	False	[]		carcinoid tumour pulmonary
omalizumab		True	4.6128350000000005	Not found	False	[]		autoimmune thyroiditis
omalizumab		True	1.126704	Not found	False	[]		goitre
omalizumab		True	18.7753	Not found	False	[]		thyroid mass
omalizumab		True	2.1786700000000003	Not found	False	[]		thyrotoxic crisis
omalizumab		True	2.1786700000000003	Not found	False	[]		benign neoplasm of thyroid gland
omalizumab		True	1.365091	Not found	False	[]		thyroid cancer
omalizumab		True	18.7753	Not found	False	[]		thyroid cyst
omalizumab		True	2.043677	Not found	False	[]		thyroid neoplasm
omalizumab		True	8.58582	Not found	False	[]		insulin-requiring type 2 diabetes mellitus
omalizumab		True	2.290284	Not found	False	[]		corneal abrasion
omalizumab		True	9.000051	Not found	False	[]		dacryostenosis acquired
omalizumab		True	2.1786700000000003	Not found	False	[]		lacrimal disorder
omalizumab		True	1.826515	Not found	False	[]		lacrimation increased
omalizumab		True	3.668676000000001	Not found	False	[]		sjogren's syndrome
omalizumab		True	3.789189	Not found	False	[]		eye oedema
omalizumab		True	1.278768	Not found	False	[]		eye swelling
omalizumab		True	1.472155	Not found	False	[]		conjunctivitis
omalizumab		True	15.981028000000002	Not found	False	[]		conjunctivitis allergic
omalizumab		True	1.38201	Not found	False	[]		conjunctivitis viral
omalizumab		True	18.7753	Not found	False	[]		herpes ophthalmic
omalizumab		True	1.112863	Not found	False	[]		eyelid oedema
omalizumab		True	12.569605	Not found	False	[]		eye allergy
omalizumab		True	1.220467	Not found	False	[]		eye infection
omalizumab		True	3.077688	Not found	False	[]		eye pruritus
omalizumab		True	1.340422	Not found	False	[]		optic neuritis
omalizumab		True	1.709496	Not found	False	[]		scleritis
omalizumab		True	8.58582	Not found	False	[]		malignant neoplasm of eye
omalizumab		True	1.049541	Not found	False	[]		gaze palsy
omalizumab		True	3.7753	Not found	False	[]		iiird nerve paralysis
omalizumab		True	9.000051	Not found	False	[]		ocular myasthenia
omalizumab		True	4.134034	Not found	False	[]		vith nerve paralysis
omalizumab		True	1.941075	Not found	False	[]		asthenopia
omalizumab		True	1.049541	Not found	False	[]		macular hole
omalizumab		True	1.22547	Not found	False	[]		retinal tear
omalizumab		True	2.1786700000000003	Not found	False	[]		retinal infarction
omalizumab		True	8.58582	Not found	False	[]		retinal vascular occlusion
omalizumab		True	28.84534	Not found	False	[]		retinal vascular thrombosis
omalizumab		True	2.516897	Not found	False	[]		retinal vein thrombosis
omalizumab		True	3.163402	Not found	False	[]		accommodation disorder
omalizumab		True	2.1786700000000003	Not found	False	[]		astigmatism
omalizumab		True	1.38201	Not found	False	[]		hemianopia
omalizumab		True	1.049541	Not found	False	[]		tunnel vision
omalizumab		True	2.1786700000000003	Not found	False	[]		rectocele
omalizumab		True	2.509476	Not found	False	[]		hiatus hernia
omalizumab		True	1.992795	Not found	False	[]		umbilical hernia
omalizumab		True	8.58582	Not found	False	[]		rectal spasm
omalizumab		True	9.292966	Not found	False	[]		intestinal polyp
omalizumab		True	3.7753	Not found	False	[]		mouth cyst
omalizumab		True	3.88743	Not found	False	[]		tooth abscess
omalizumab		True	2.266616	Not found	False	[]		tooth infection
omalizumab		True	1.225828	Not found	False	[]		tooth fracture
omalizumab		True	1.38201	Not found	False	[]		tooth impacted
omalizumab		True	4.292966	Not found	False	[]		gingivitis
omalizumab		True	2.6723090000000003	Not found	False	[]		diverticulitis
omalizumab		True	28.84534	Not found	False	[]		autoimmune pancreatitis
omalizumab		True	18.7753	Not found	False	[]		pancreas infection
omalizumab		True	2.129058	Not found	False	[]		food poisoning
omalizumab		True	3.163402	Not found	False	[]		intestinal mass
omalizumab		True	4.134034	Not found	False	[]		intra-abdominal haematoma
omalizumab		True	2.1786700000000003	Not found	False	[]		oesophageal dilatation
omalizumab		True	8.58582	Not found	False	[]		gastritis viral
omalizumab		True	2.471061	Not found	False	[]		gastroenteritis
omalizumab		True	8.58582	Not found	False	[]		gastroenteritis escherichia coli
omalizumab		True	5.269774	Not found	False	[]		gastroenteritis norovirus
omalizumab		True	3.719315	Not found	False	[]		gastroenteritis viral
omalizumab		True	2.1786700000000003	Not found	False	[]		abdominal wall abscess
omalizumab		True	3.7753	Not found	False	[]		diarrhoea infectious
omalizumab		True	1.300312	Not found	False	[]		gastrointestinal infection
omalizumab		True	3.7753	Not found	False	[]		helminthic infection
omalizumab		True	3.073073	Not found	False	[]		dysentery
omalizumab		True	1.38201	Not found	False	[]		enteritis infectious
omalizumab		True	1.44055	Not found	False	[]		enterocolitis infectious
omalizumab		True	3.7753	Not found	False	[]		giardiasis
omalizumab		True	5.753856	Not found	False	[]		reflux gastritis
omalizumab		True	1.138568	Not found	False	[]		gastrointestinal inflammation
omalizumab		True	1.412275	Not found	False	[]		gastrooesophageal reflux disease
omalizumab		True	2.055421	Not found	False	[]		change of bowel habit
omalizumab		True	8.58582	Not found	False	[]		dyskinesia oesophageal
omalizumab		True	2.756069	Not found	False	[]		oesophageal spasm
omalizumab		True	1.145361	Not found	False	[]		dysphagia
omalizumab		True	1.38201	Not found	False	[]		oesophageal food impaction
omalizumab		True	3.7753	Not found	False	[]		dumping syndrome
omalizumab		True	4.947132	Not found	False	[]		subileus
omalizumab		True	2.07601	Not found	False	[]		erosive oesophagitis
omalizumab		True	2.1786700000000003	Not found	False	[]		oesophagitis ulcerative
omalizumab		True	3.7753	Not found	False	[]		mesenteric vascular occlusion
omalizumab		True	5.753856	Not found	False	[]		abdominal neoplasm
omalizumab		True	8.58582	Not found	False	[]		gastrointestinal neoplasm
omalizumab		True	2.220676	Not found	False	[]		colon cancer
omalizumab		True	2.1786700000000003	Not found	False	[]		small intestine carcinoma
omalizumab		True	1.2459289999999998	Not found	False	[]		gastrointestinal carcinoma
omalizumab		True	8.58582	Not found	False	[]		malignant peritoneal neoplasm
omalizumab		True	2.055421	Not found	False	[]		tongue neoplasm malignant stage unspecified
omalizumab		True	2.1786700000000003	Not found	False	[]		salivary gland neoplasm
omalizumab		True	3.7753	Not found	False	[]		tongue neoplasm
omalizumab		True	1.564843	Not found	False	[]		pancreatic carcinoma
omalizumab		True	1.679147	Not found	False	[]		lip swelling
omalizumab		True	2.516897	Not found	False	[]		abscess oral
omalizumab		True	8.58582	Not found	False	[]		foot and mouth disease
omalizumab		True	3.7753	Not found	False	[]		hand-foot-and-mouth disease
omalizumab		True	3.7753	Not found	False	[]		herpangina
omalizumab		True	3.1142220000000003	Not found	False	[]		pharyngitis
omalizumab		True	2.673478	Not found	False	[]		paraesthesia oral
omalizumab		True	1.355604	Not found	False	[]		throat irritation
omalizumab		True	1.0431430000000002	Not found	False	[]		foaming at mouth
omalizumab		True	3.7753	Not found	False	[]		oral discharge
omalizumab		True	2.435329	Not found	False	[]		oral pruritus
omalizumab		True	1.4116939999999998	Not found	False	[]		oropharyngeal discomfort
omalizumab		True	3.103735	Not found	False	[]		oropharyngeal pain
omalizumab		True	1.214228	Not found	False	[]		oedema mouth
omalizumab		True	3.163402	Not found	False	[]		salivary gland calculus
omalizumab		True	2.1786700000000003	Not found	False	[]		salivary gland disorder
omalizumab		True	9.292966	Not found	False	[]		parotid gland enlargement
omalizumab		True	1.22547	Not found	False	[]		parotitis
omalizumab		True	1.854583	Not found	False	[]		sialoadenitis
omalizumab		True	2.108814	Not found	False	[]		swollen tongue
omalizumab		True	3.088135	Not found	False	[]		tongue oedema
omalizumab		True	3.7753	Not found	False	[]		procedural nausea
omalizumab		True	8.58582	Not found	False	[]		administration site pain
omalizumab		True	18.7753	Not found	False	[]		application site haematoma
omalizumab		True	5.753856	Not found	False	[]		catheter site related reaction
omalizumab		True	1.22547	Not found	False	[]		infusion site swelling
omalizumab		True	8.58582	Not found	False	[]		injection site cyst
omalizumab		True	8.58582	Not found	False	[]		injection site dermatitis
omalizumab		True	3.789189	Not found	False	[]		injection site discomfort
omalizumab		True	2.973937	Not found	False	[]		injection site erythema
omalizumab		True	1.183578	Not found	False	[]		injection site haematoma
omalizumab		True	1.203067	Not found	False	[]		injection site haemorrhage
omalizumab		True	2.817032	Not found	False	[]		injection site inflammation
omalizumab		True	2.420464	Not found	False	[]		injection site irritation
omalizumab		True	2.629702	Not found	False	[]		injection site mass
omalizumab		True	7.727885000000001	Not found	False	[]		injection site oedema
omalizumab		True	4.292966	Not found	False	[]		injection site pain
omalizumab		True	2.1786700000000003	Not found	False	[]		injection site paraesthesia
omalizumab		True	3.867804	Not found	False	[]		injection site pruritus
omalizumab		True	3.189636	Not found	False	[]		injection site rash
omalizumab		True	3.708634	Not found	False	[]		injection site reaction
omalizumab		True	4.450189999999999	Not found	False	[]		injection site swelling
omalizumab		True	4.47156	Not found	False	[]		injection site urticaria
omalizumab		True	3.242185	Not found	False	[]		injection site warmth
omalizumab		True	1.374483	Not found	False	[]		hyperthermia
omalizumab		True	1.3645332	Not found	False	[]		pyrexia
omalizumab		True	1.474216	Not found	False	[]		stillbirth
omalizumab		True	1.2213286	Not found	False	[]		asthenia
omalizumab		True	1.433961	Not found	False	[]		decreased activity
omalizumab		True	2.1847243	Not found	False	[]		fatigue
omalizumab		True	1.9871253	Not found	False	[]		malaise
omalizumab		True	1.1221499	Not found	False	[]		feeling abnormal
omalizumab		True	1.503723	Not found	False	[]		feeling cold
omalizumab		True	1.837425	Not found	False	[]		feeling hot
omalizumab		True	1.005347	Not found	False	[]		sensation of foreign body
omalizumab		True	3.595719	Not found	False	[]		sense of oppression
omalizumab		True	1.957545	Not found	False	[]		ataxia
omalizumab		True	2.674414	Not found	False	[]		apparent death
omalizumab		True	1.142263	Not found	False	[]		cold sweat
omalizumab		True	2.290284	Not found	False	[]		concomitant disease aggravated
omalizumab		True	1.061579	Not found	False	[]		concomitant disease progression
omalizumab		True	3.299413	Not found	False	[]		crepitations
omalizumab		True	2.220409	Not found	False	[]		exercise tolerance decreased
omalizumab		True	2.496722	Not found	False	[]		flushing
omalizumab		True	1.364892	Not found	False	[]		general physical health deterioration
omalizumab		True	2.240689	Not found	False	[]		hot flush
omalizumab		True	1.099246	Not found	False	[]		hyperhidrosis
omalizumab		True	4.748818	Not found	False	[]		influenza like illness
omalizumab		True	11.394555	Not found	False	[]		local reaction
omalizumab		True	2.10824	Not found	False	[]		swelling
omalizumab		True	2.612753	Not found	False	[]		obstruction
omalizumab		True	1.198478	Not found	False	[]		pallor
omalizumab		True	1.38201	Not found	False	[]		pseudocyst
omalizumab		True	1.941075	Not found	False	[]		purulent discharge
omalizumab		True	4.768768	Not found	False	[]		secretion discharge
omalizumab		True	8.58582	Not found	False	[]		serum sickness-like reaction
omalizumab		True	1.5067320000000002	Not found	False	[]		xerosis
omalizumab		True	2.1786700000000003	Not found	False	[]		foreign body reaction
omalizumab		True	1.669542	Not found	False	[]		granuloma
omalizumab		True	3.7753	Not found	False	[]		serositis
omalizumab		True	1.44055	Not found	False	[]		mucosal discolouration
omalizumab		True	3.843601	Not found	False	[]		oedema mucosal
omalizumab		True	3.721298	Not found	False	[]		polyp
omalizumab		True	3.7753	Not found	False	[]		precancerous mucosal lesion
omalizumab		True	18.7753	Not found	False	[]		gravitational oedema
omalizumab		True	1.667258	Not found	False	[]		oedema
omalizumab		True	2.464378	Not found	False	[]		facial pain
omalizumab		True	1.38201	Not found	False	[]		hernia pain
omalizumab		True	3.7753	Not found	False	[]		pain
omalizumab		True	3.7753	Not found	False	[]		excessive granulation tissue
omalizumab		True	1.084353	Not found	False	[]		cyst
omalizumab		True	2.7338	Not found	False	[]		mass
omalizumab		True	2.1786700000000003	Not found	False	[]		nodule
omalizumab		True	1.709496	Not found	False	[]		calcinosis
omalizumab		True	8.58582	Not found	False	[]		procedural pain
omalizumab		True	8.58582	Not found	False	[]		gallbladder empyema
omalizumab		True	18.7753	Not found	False	[]		gallbladder enlargement
omalizumab		True	8.58582	Not found	False	[]		cholestasis of pregnancy
omalizumab		True	4.452371	Not found	False	[]		hepatic cyst
omalizumab		True	2.1786700000000003	Not found	False	[]		hepatic mass
omalizumab		True	1.38201	Not found	False	[]		hepatorenal failure
omalizumab		True	3.7753	Not found	False	[]		primary biliary cholangitis
omalizumab		True	18.7753	Not found	False	[]		hepatitis viral
omalizumab		True	3.7753	Not found	False	[]		haemangioma of liver
omalizumab		True	8.58582	Not found	False	[]		allergic bronchitis
omalizumab		True	9.000051	Not found	False	[]		allergic respiratory symptom
omalizumab		True	19.134034	Not found	False	[]		allergic sinusitis
omalizumab		True	3.163402	Not found	False	[]		allergy to animal
omalizumab		True	28.84534	Not found	False	[]		allergy to arthropod sting
omalizumab		True	2.1786700000000003	Not found	False	[]		allergy to plants
omalizumab		True	1.44055	Not found	False	[]		hypersensitivity pneumonitis
omalizumab		True	7.3622856	Found	True	[]	asthma	asthma
omalizumab		True	4.1141179	Not found	False	[]		bronchospasm
omalizumab		True	2.391384	Not found	False	[]		dermatitis allergic
omalizumab		True	5.483953	Not found	False	[]		erythema nodosum
omalizumab		True	3.4090977	Found	False	[]	allergic reaction	hypersensitivity
omalizumab		True	1.061649	Not found	False	[]		multiple allergies
omalizumab		True	9.422739	Not found	False	[]		mycotic allergy
omalizumab		True	23.50688	Not found	False	[]		serum sickness
omalizumab		True	1.593817	Not found	False	[]		skin reaction
omalizumab		True	3.067924	Not found	False	[]		type i hypersensitivity
omalizumab		True	17.442319	Not found	False	[]		type iii immune complex mediated reaction
omalizumab		True	1.5067320000000002	Not found	False	[]		type iv hypersensitivity reaction
omalizumab		True	2.666741	Not found	False	[]		allergy to chemicals
omalizumab		True	1.0873590000000002	Not found	False	[]		drug eruption
omalizumab		True	4.302056	Not found	False	[]		food allergy
omalizumab		True	2.516897	Not found	False	[]		rubber sensitivity
omalizumab		True	28.84534	Not found	False	[]		oral allergy syndrome
omalizumab		True	14.6229087	Found	False	[]	anaphylaxis	anaphylactic reaction
omalizumab		True	2.85504	Not found	False	[]		anaphylactic shock
omalizumab		True	6.78671	Not found	False	[]		anaphylactoid reaction
omalizumab		True	1.172326	Not found	False	[]		angioedema
omalizumab		True	2.341798	Not found	False	[]		circumoral oedema
omalizumab		True	2.702129	Not found	False	[]		laryngeal oedema
omalizumab		True	22.643309	Not found	False	[]		atopy
omalizumab		True	17.605725	Not found	False	[]		dermatitis atopic
omalizumab		True	38.88201	Not found	False	[]		eczema herpeticum
omalizumab		True	9.398182	Not found	False	[]		rhinitis allergic
omalizumab		True	14.087186	Not found	False	[]		rhinitis perennial
omalizumab		True	11.420167	Not found	False	[]		seasonal allergy
omalizumab		True	24.163402	Not found	False	[]		idiopathic urticaria
omalizumab		True	5.753856	Not found	False	[]		mechanical urticaria
omalizumab		True	3.050541	Found	False	[]	urticaria	urticaria
omalizumab		True	11.394555	Not found	False	[]		urticaria chronic
omalizumab		True	2.669468	Not found	False	[]		autoimmune disorder
omalizumab		True	2.1786700000000003	Not found	False	[]		goodpasture's syndrome
omalizumab		True	1.839715	Not found	False	[]		guillain-barre syndrome
omalizumab		True	12.569605	Not found	False	[]		mixed connective tissue disease
omalizumab		True	1.797314	Not found	False	[]		cutaneous lupus erythematosus
omalizumab		True	2.137729	Not found	False	[]		systemic lupus erythematosus
omalizumab		True	4.209045	Not found	False	[]		myasthenia gravis
omalizumab		True	2.272357	Not found	False	[]		polymyalgia rheumatica
omalizumab		True	2.07601	Not found	False	[]		polymyositis
omalizumab		True	2.8278860000000003	Not found	False	[]		rheumatoid arthritis
omalizumab		True	8.58582	Not found	False	[]		morphoea
omalizumab		True	4.006186	Not found	False	[]		scleroderma
omalizumab		True	2.756069	Not found	False	[]		pemphigus
omalizumab		True	7.329256	Not found	False	[]		vitiligo
omalizumab		True	3.094202	Not found	False	[]		sarcoidosis
omalizumab		True	2.1786700000000003	Not found	False	[]		allergic respiratory disease
omalizumab		True	1.38201	Not found	False	[]		chronic inflammatory demyelinating polyradiculoneuropathy
omalizumab		True	8.58582	Not found	False	[]		cytokine storm
omalizumab		True	2.296719	Not found	False	[]		immune system disorder
omalizumab		True	3.7753	Not found	False	[]		kawasaki's disease
omalizumab		True	2.1786700000000003	Not found	False	[]		renal vasculitis
omalizumab		True	2.341798	Not found	False	[]		temporal arteritis
omalizumab		True	1.38201	Not found	False	[]		vasculitic rash
omalizumab		True	2.055421	Not found	False	[]		vasculitis necrotising
omalizumab		True	1.38201	Not found	False	[]		granulomatosis with polyangiitis
omalizumab		True	14.153957	Not found	False	[]		immunodeficiency
omalizumab		True	1.881207	Not found	False	[]		immunosuppression
omalizumab		True	6.736305	Not found	False	[]		hypogammaglobulinaemia
omalizumab		True	9.000051	Not found	False	[]		immunodeficiency common variable
omalizumab		True	2.055421	Not found	False	[]		bacterial disease carrier
omalizumab		True	3.7753	Not found	False	[]		abscess bacterial
omalizumab		True	1.671168	Not found	False	[]		bacterial infection
omalizumab		True	4.134034	Not found	False	[]		bronchitis bacterial
omalizumab		True	9.000051	Not found	False	[]		lower respiratory tract infection bacterial
omalizumab		True	2.055421	Not found	False	[]		meningitis bacterial
omalizumab		True	9.000051	Not found	False	[]		respiratory tract infection bacterial
omalizumab		True	9.000051	Not found	False	[]		stenotrophomonas infection
omalizumab		True	2.666741	Not found	False	[]		pertussis
omalizumab		True	8.58582	Not found	False	[]		borrelia infection
omalizumab		True	1.38201	Not found	False	[]		enterococcal sepsis
omalizumab		True	28.84534	Not found	False	[]		pneumonia escherichia
omalizumab		True	4.134034	Not found	False	[]		haemophilus infection
omalizumab		True	2.1786700000000003	Not found	False	[]		legionella infection
omalizumab		True	2.1786700000000003	Not found	False	[]		meningitis meningococcal
omalizumab		True	8.58582	Not found	False	[]		meningococcal infection
omalizumab		True	3.7753	Not found	False	[]		pseudomonas bronchitis
omalizumab		True	3.110274	Not found	False	[]		pseudomonas infection
omalizumab		True	1.00751	Not found	False	[]		staphylococcal infection
omalizumab		True	2.612753	Not found	False	[]		erysipelas
omalizumab		True	2.948564	Not found	False	[]		pharyngitis streptococcal
omalizumab		True	5.087589	Not found	False	[]		pneumococcal infection
omalizumab		True	7.329256	Not found	False	[]		pneumonia pneumococcal
omalizumab		True	5.753856	Not found	False	[]		scarlet fever
omalizumab		True	2.346436	Not found	False	[]		streptococcal infection
omalizumab		True	1.38201	Not found	False	[]		chlamydial infection
omalizumab		True	5.680003	Not found	False	[]		aspergillus infection
omalizumab		True	1.89396	Not found	False	[]		bronchopulmonary aspergillosis
omalizumab		True	1.38201	Not found	False	[]		coccidioidomycosis
omalizumab		True	3.7753	Not found	False	[]		lower respiratory tract infection fungal
omalizumab		True	1.38201	Not found	False	[]		meningitis fungal
omalizumab		True	6.736305	Not found	False	[]		respiratory tract infection fungal
omalizumab		True	4.134034	Not found	False	[]		sinusitis fungal
omalizumab		True	1.366441	Not found	False	[]		osteomyelitis
omalizumab		True	8.58582	Not found	False	[]		breast abscess
omalizumab		True	11.829256	Not found	False	[]		mastitis
omalizumab		True	18.7753	Not found	False	[]		intrauterine infection
omalizumab		True	1.7774	Not found	False	[]		vaginal infection
omalizumab		True	3.595719	Not found	False	[]		postoperative wound infection
omalizumab		True	1.5971419999999998	Not found	False	[]		infection
omalizumab		True	6.736305	Not found	False	[]		infection parasitic
omalizumab		True	1.38201	Not found	False	[]		infection susceptibility increased
omalizumab		True	4.715758	Not found	False	[]		respiratory tract infection
omalizumab		True	2.666741	Not found	False	[]		superinfection
omalizumab		True	1.770362	Not found	False	[]		wound infection
omalizumab		True	6.197161	Not found	False	[]		bronchiectasis
omalizumab		True	1.22547	Not found	False	[]		bronchitis
omalizumab		True	2.104644	Not found	False	[]		pneumonia
omalizumab		True	8.881118	Not found	False	[]		lower respiratory tract infection
omalizumab		True	5.199519	Not found	False	[]		lung infection
omalizumab		True	3.843601	Not found	False	[]		sputum purulent
omalizumab		True	3.7753	Not found	False	[]		post procedural sepsis
omalizumab		True	4.134034	Not found	False	[]		viraemia
omalizumab		True	8.58582	Not found	False	[]		dermatitis infected
omalizumab		True	18.7753	Not found	False	[]		pilonidal cyst
omalizumab		True	3.578249	Not found	False	[]		skin infection
omalizumab		True	5.748133	Not found	False	[]		acute sinusitis
omalizumab		True	5.208457	Not found	False	[]		tonsillitis
omalizumab		True	5.072451	Not found	False	[]		chronic sinusitis
omalizumab		True	9.292966	Not found	False	[]		epiglottitis
omalizumab		True	1.515188	Not found	False	[]		laryngitis
omalizumab		True	6.5739312000000005	Not found	False	[]		nasopharyngitis
omalizumab		True	9.000051	Not found	False	[]		peritonsillar abscess
omalizumab		True	4.54423	Not found	False	[]		rhinitis
omalizumab		True	8.58582	Not found	False	[]		sinobronchitis
omalizumab		True	7.1192171	Not found	False	[]		sinusitis
omalizumab		True	3.163402	Not found	False	[]		tracheitis
omalizumab		True	4.742575	Not found	False	[]		upper respiratory tract infection
omalizumab		True	3.067924	Not found	False	[]		pyelonephritis
omalizumab		True	1.22171	Not found	False	[]		urinary tract infection
omalizumab		True	3.7753	Not found	False	[]		atypical mycobacterial infection
omalizumab		True	8.58582	Not found	False	[]		cutaneous tuberculosis
omalizumab		True	1.365091	Not found	False	[]		pulmonary tuberculosis
omalizumab		True	1.735867	Not found	False	[]		tuberculosis
omalizumab		True	7.727885000000001	Not found	False	[]		pneumonia mycoplasmal
omalizumab		True	5.269774	Not found	False	[]		adenovirus infection
omalizumab		True	19.134034	Not found	False	[]		dengue fever
omalizumab		True	1.38201	Not found	False	[]		meningoencephalitis herpetic
omalizumab		True	3.789189	Not found	False	[]		herpes virus infection
omalizumab		True	2.41934	Not found	False	[]		herpes zoster
omalizumab		True	2.1786700000000003	Not found	False	[]		herpes zoster disseminated
omalizumab		True	2.862035	Not found	False	[]		varicella
omalizumab		True	8.6567095	Not found	False	[]		influenza
omalizumab		True	1.38201	Not found	False	[]		pneumonia influenzal
omalizumab		True	2.1786700000000003	Not found	False	[]		papilloma viral infection
omalizumab		True	2.341798	Not found	False	[]		croup infectious
omalizumab		True	2.1786700000000003	Not found	False	[]		creutzfeldt-jakob disease
omalizumab		True	8.178163	Not found	False	[]		respiratory syncytial virus infection
omalizumab		True	1.38201	Not found	False	[]		rhinovirus infection
omalizumab		True	9.573719	Not found	False	[]		bronchiolitis
omalizumab		True	19.134034	Not found	False	[]		bronchitis viral
omalizumab		True	4.292966	Not found	False	[]		encephalitis viral
omalizumab		True	38.88201	Not found	False	[]		lower respiratory tract infection viral
omalizumab		True	2.666741	Not found	False	[]		meningitis viral
omalizumab		True	3.408479	Not found	False	[]		pneumonia viral
omalizumab		True	3.7753	Not found	False	[]		post viral fatigue syndrome
omalizumab		True	9.500103	Not found	False	[]		respiratory tract infection viral
omalizumab		True	3.713412	Not found	False	[]		viral infection
omalizumab		True	8.015174	Not found	False	[]		viral upper respiratory tract infection
omalizumab		True	1.38201	Not found	False	[]		bacterial vaginosis
omalizumab		True	2.1786700000000003	Not found	False	[]		vulvovaginal mycotic infection
omalizumab		True	8.58582	Not found	False	[]		catarrh
omalizumab		True	1.158818	Not found	False	[]		fracture
omalizumab		True	2.2723340000000003	Not found	False	[]		joint dislocation
omalizumab		True	1.22547	Not found	False	[]		meniscus injury
omalizumab		True	2.238492	Not found	False	[]		ankle fracture
omalizumab		True	2.4947350000000004	Not found	False	[]		foot fracture
omalizumab		True	2.158373	Not found	False	[]		lower limb fracture
omalizumab		True	3.163402	Not found	False	[]		patella fracture
omalizumab		True	1.22547	Not found	False	[]		skull fracture
omalizumab		True	8.58582	Not found	False	[]		intervertebral disc injury
omalizumab		True	1.7519970000000002	Not found	False	[]		spinal fracture
omalizumab		True	2.908016	Not found	False	[]		rib fracture
omalizumab		True	2.055421	Not found	False	[]		sternal fracture
omalizumab		True	1.709496	Not found	False	[]		clavicle fracture
omalizumab		True	2.722017	Not found	False	[]		hand fracture
omalizumab		True	1.667258	Not found	False	[]		humerus fracture
omalizumab		True	3.7753	Not found	False	[]		scapula fracture
omalizumab		True	1.339894	Not found	False	[]		upper limb fracture
omalizumab		True	2.238492	Not found	False	[]		wrist fracture
omalizumab		True	5.753856	Not found	False	[]		respiratory fume inhalation disorder
omalizumab		True	2.1786700000000003	Not found	False	[]		carbon monoxide poisoning
omalizumab		True	2.1786700000000003	Not found	False	[]		mitochondrial toxicity
omalizumab		True	1.709496	Not found	False	[]		vascular rupture
omalizumab		True	2.56055	Not found	False	[]		concussion
omalizumab		True	1.38201	Not found	False	[]		pneumoconiosis
omalizumab		True	2.1786700000000003	Not found	False	[]		tracheal obstruction
omalizumab		True	2.756069	Not found	False	[]		ligament rupture
omalizumab		True	5.410737999999999	Not found	False	[]		ligament sprain
omalizumab		True	1.941075	Not found	False	[]		muscle injury
omalizumab		True	1.667258	Not found	False	[]		muscle rupture
omalizumab		True	2.620077	Not found	False	[]		muscle strain
omalizumab		True	3.408479	Not found	False	[]		tendon injury
omalizumab		True	2.143709	Not found	False	[]		tendonitis
omalizumab		True	2.512821	Not found	False	[]		accident
omalizumab		True	1.38201	Not found	False	[]		accident at home
omalizumab		True	1.049541	Not found	False	[]		accident at work
omalizumab		True	3.595719	Not found	False	[]		animal bite
omalizumab		True	9.292966	Not found	False	[]		arthropod sting
omalizumab		True	3.687476	Not found	False	[]		asphyxia
omalizumab		True	3.7753	Not found	False	[]		fat embolism
omalizumab		True	2.344228	Not found	False	[]		wound
omalizumab		True	2.377509	Not found	False	[]		road traffic accident
omalizumab		True	1.38201	Not found	False	[]		soft tissue injury
omalizumab		True	1.667258	Not found	False	[]		wound complication
omalizumab		True	1.38201	Not found	False	[]		brachial plexus injury
omalizumab		True	14.354583	Not found	False	[]		sciatic nerve injury
omalizumab		True	8.58582	Not found	False	[]		perinephric collection
omalizumab		True	1.183731	Not found	False	[]		back injury
omalizumab		True	1.747158	Not found	False	[]		contusion
omalizumab		True	1.38201	Not found	False	[]		nail injury
omalizumab		True	1.028423	Not found	False	[]		incorrect route of product administration
omalizumab		True	2.346436	Not found	False	[]		phlebitis
omalizumab		True	3.7753	Not found	False	[]		medical device pain
omalizumab		True	24.163402	Not found	False	[]		tracheomalacia
omalizumab		True	1.38201	Not found	False	[]		post lumbar puncture syndrome
omalizumab		True	1.38201	Not found	False	[]		complications of transplant surgery
omalizumab		True	1.38201	Not found	False	[]		seroma
omalizumab		True	9.000051	Not found	False	[]		skin abrasion
omalizumab		True	3.7753	Not found	False	[]		endotracheal intubation complication
omalizumab		True	1.38201	Not found	False	[]		selective eating disorder
omalizumab		True	1.89396	Not found	False	[]		obesity
omalizumab		True	1.941075	Not found	False	[]		overweight
omalizumab		True	1.44055	Not found	False	[]		underweight
omalizumab		True	1.367626	Not found	False	[]		weight gain poor
omalizumab		True	9.000051	Not found	False	[]		bone atrophy
omalizumab		True	8.58582	Not found	False	[]		rickets
omalizumab		True	48.9046	Not found	False	[]		chondrocalcinosis pyrophosphate
omalizumab		True	1.44055	Not found	False	[]		food intolerance
omalizumab		True	1.479845	Not found	False	[]		hypercholesterolaemia
omalizumab		True	3.074927	Not found	False	[]		epidural lipomatosis
omalizumab		True	8.58582	Not found	False	[]		phagocytosis
omalizumab		True	1.4562050000000002	Not found	False	[]		gout
omalizumab		True	2.1786700000000003	Not found	False	[]		gouty arthritis
omalizumab		True	1.38201	Not found	False	[]		hypovitaminosis
omalizumab		True	8.58582	Not found	False	[]		bone development abnormal
omalizumab		True	6.736305	Not found	False	[]		osteitis
omalizumab		True	1.314186	Not found	False	[]		bone pain
omalizumab		True	2.410136	Not found	False	[]		arthritis
omalizumab		True	2.1786700000000003	Not found	False	[]		palindromic rheumatism
omalizumab		True	11.650544	Not found	False	[]		polyarthritis
omalizumab		True	2.341798	Not found	False	[]		sacroiliitis
omalizumab		True	18.7753	Not found	False	[]		facet joint syndrome
omalizumab		True	4.134034	Not found	False	[]		joint destruction
omalizumab		True	2.290284	Not found	False	[]		periarthritis
omalizumab		True	2.9367147	Not found	False	[]		arthralgia
omalizumab		True	1.138568	Not found	False	[]		joint effusion
omalizumab		True	2.391384	Not found	False	[]		joint stiffness
omalizumab		True	2.184721	Not found	False	[]		joint swelling
omalizumab		True	3.7753	Not found	False	[]		joint warmth
omalizumab		True	1.457964	Not found	False	[]		osteoarthritis
omalizumab		True	1.035358	Not found	False	[]		spinal osteoarthritis
omalizumab		True	1.663288	Not found	False	[]		myositis
omalizumab		True	2.834938	Not found	False	[]		fibromyalgia
omalizumab		True	2.1995601	Not found	False	[]		myalgia
omalizumab		True	1.510207	Not found	False	[]		muscle contractions involuntary
omalizumab		True	1.38201	Not found	False	[]		muscle swelling
omalizumab		True	1.132059	Not found	False	[]		muscle tightness
omalizumab		True	3.7753	Not found	False	[]		periodic limb movement disorder
omalizumab		True	4.134034	Not found	False	[]		cataplexy
omalizumab		True	1.510207	Not found	False	[]		hypertonia
omalizumab		True	1.854583	Not found	False	[]		torticollis
omalizumab		True	2.07601	Not found	False	[]		amyotrophy
omalizumab		True	19.134034	Not found	False	[]		neuralgic amyotrophy
omalizumab		True	1.854583	Not found	False	[]		foot deformity
omalizumab		True	1.38201	Not found	False	[]		hand deformity
omalizumab		True	1.3411590000000002	Not found	False	[]		intervertebral disc protrusion
omalizumab		True	3.940826	Not found	False	[]		sciatica
omalizumab		True	1.049541	Not found	False	[]		lumbar spinal stenosis
omalizumab		True	1.2414923999999998	Not found	False	[]		back pain
omalizumab		True	3.4329650000000003	Not found	False	[]		musculoskeletal chest pain
omalizumab		True	1.447181	Not found	False	[]		musculoskeletal discomfort
omalizumab		True	1.842399	Not found	False	[]		musculoskeletal pain
omalizumab		True	1.633524	Not found	False	[]		neck pain
omalizumab		True	1.7831031999999998	Not found	False	[]		pain in extremity
omalizumab		True	2.288841	Not found	False	[]		discomfort
omalizumab		True	2.1786700000000003	Not found	False	[]		limb mass
omalizumab		True	3.7753	Not found	False	[]		fibroma
omalizumab		True	5.269774	Not found	False	[]		lipoma
omalizumab		True	9.000051	Not found	False	[]		bone cancer metastatic
omalizumab		True	8.58582	Not found	False	[]		leiomyoma
omalizumab		True	2.290284	Not found	False	[]		chondropathy
omalizumab		True	2.666741	Not found	False	[]		costochondritis
omalizumab		True	2.1786700000000003	Not found	False	[]		osteochondrosis
omalizumab		True	8.58582	Not found	False	[]		tendon calcification
omalizumab		True	1.183731	Not found	False	[]		tendon pain
omalizumab		True	2.666741	Not found	False	[]		tenosynovitis
omalizumab		True	8.58582	Not found	False	[]		myopathy
omalizumab		True	11.829256	Not found	False	[]		benign breast neoplasm
omalizumab		True	4.292966	Not found	False	[]		breast cyst
omalizumab		True	1.948231	Not found	False	[]		breast cancer
omalizumab		True	12.569605	Not found	False	[]		breast cancer in situ
omalizumab		True	3.073073	Not found	False	[]		breast cancer recurrent
omalizumab		True	2.1786700000000003	Not found	False	[]		breast cancer stage ii
omalizumab		True	14.087186	Not found	False	[]		breast neoplasm
omalizumab		True	5.269774	Not found	False	[]		dermal cyst
omalizumab		True	1.049541	Not found	False	[]		acrochordon
omalizumab		True	2.1786700000000003	Not found	False	[]		fibrous histiocytoma
omalizumab		True	8.58582	Not found	False	[]		metastases to pleura
omalizumab		True	1.049541	Not found	False	[]		haemangioma
omalizumab		True	9.000051	Not found	False	[]		adenocarcinoma
omalizumab		True	8.58582	Not found	False	[]		acanthosis nigricans
omalizumab		True	1.38201	Not found	False	[]		glioblastoma
omalizumab		True	2.524725	Not found	False	[]		brain neoplasm
omalizumab		True	1.38201	Not found	False	[]		meningioma
omalizumab		True	18.7753	Not found	False	[]		urinary bladder polyp
omalizumab		True	1.709496	Not found	False	[]		renal neoplasm
omalizumab		True	8.58582	Not found	False	[]		benign ovarian tumour
omalizumab		True	8.58582	Not found	False	[]		benign uterine neoplasm
omalizumab		True	2.1786700000000003	Not found	False	[]		uterine cyst
omalizumab		True	6.258548	Not found	False	[]		uterine leiomyoma
omalizumab		True	5.753856	Not found	False	[]		uterine polyp
omalizumab		True	2.341798	Not found	False	[]		cervix carcinoma
omalizumab		True	4.134034	Not found	False	[]		ovarian neoplasm
omalizumab		True	8.58582	Not found	False	[]		uterine neoplasm
omalizumab		True	1.284875	Not found	False	[]		prostate cancer
omalizumab		True	8.58582	Not found	False	[]		neoplasm prostate
omalizumab		True	3.7753	Not found	False	[]		nasal cyst
omalizumab		True	18.43757	Found	True	[]	nasal polyps	nasal polyps
omalizumab		True	1.38201	Not found	False	[]		benign lung neoplasm
omalizumab		True	2.666741	Not found	False	[]		lung adenocarcinoma
omalizumab		True	2.613093	Not found	False	[]		lung neoplasm
omalizumab		True	38.88201	Not found	False	[]		bronchioloalveolar carcinoma
omalizumab		True	3.7753	Not found	False	[]		lung carcinoma cell type unspecified recurrent
omalizumab		True	3.7753	Not found	False	[]		tracheal cancer
omalizumab		True	1.337727	Not found	False	[]		malignant melanoma
omalizumab		True	2.1786700000000003	Not found	False	[]		malignant melanoma in situ
omalizumab		True	1.084353	Not found	False	[]		basal cell carcinoma
omalizumab		True	5.753856	Not found	False	[]		bowen's disease
omalizumab		True	1.38201	Not found	False	[]		neoplasm skin
omalizumab		True	1.026427	Not found	False	[]		skin cancer
omalizumab		True	3.7753	Not found	False	[]		melanocytic naevus
omalizumab		True	3.7753	Found	False	[]	cancer	neoplasm malignant
omalizumab		True	7.727885000000001	Not found	False	[]		renal cell carcinoma
omalizumab		True	8.58582	Not found	False	[]		central nervous system inflammation
omalizumab		True	2.1786700000000003	Not found	False	[]		myelitis transverse
omalizumab		True	3.050541	Not found	False	[]		intracranial aneurysm
omalizumab		True	18.7753	Not found	False	[]		cerebellar ischaemia
omalizumab		True	2.1786700000000003	Not found	False	[]		cerebral artery thrombosis
omalizumab		True	1.327967	Not found	False	[]		cerebrovascular accident
omalizumab		True	1.131075	Not found	False	[]		haemorrhagic stroke
omalizumab		True	5.269774	Not found	False	[]		lacunar infarction
omalizumab		True	8.58582	Not found	False	[]		carotid arteriosclerosis
omalizumab		True	2.1786700000000003	Not found	False	[]		carotid artery disease
omalizumab		True	3.038777	Not found	False	[]		transient ischaemic attack
omalizumab		True	1.4116939999999998	Not found	False	[]		facial paralysis
omalizumab		True	1.7774	Not found	False	[]		hyposmia
omalizumab		True	1.197489	Not found	False	[]		demyelination
omalizumab		True	2.07605	Not found	False	[]		multiple sclerosis
omalizumab		True	1.902083	Not found	False	[]		headache
omalizumab		True	5.600308	Not found	False	[]		sinus headache
omalizumab		True	1.905441	Not found	False	[]		migraine
omalizumab		True	1.181631	Not found	False	[]		intracranial pressure increased
omalizumab		True	9.000051	Not found	False	[]		amnestic disorder
omalizumab		True	1.38201	Not found	False	[]		retrograde amnesia
omalizumab		True	1.7442990000000005	Not found	False	[]		hypokinesia
omalizumab		True	1.377264	Not found	False	[]		movement disorder
omalizumab		True	8.58582	Not found	False	[]		spasmodic dysphonia
omalizumab		True	3.073073	Not found	False	[]		diaphragmatic paralysis
omalizumab		True	1.67958	Not found	False	[]		hemiparesis
omalizumab		True	2.432534	Not found	False	[]		paraplegia
omalizumab		True	2.266616	Not found	False	[]		hyperreflexia
omalizumab		True	1.259149	Not found	False	[]		nervous system disorder
omalizumab		True	18.7753	Not found	False	[]		neurogenic shock
omalizumab		True	1.38201	Not found	False	[]		psychomotor skills impaired
omalizumab		True	1.168604	Not found	False	[]		agitation
omalizumab		True	6.557408	Not found	False	[]		clonus
omalizumab		True	2.0302860000000003	Not found	False	[]		head discomfort
omalizumab		True	1.368922	Not found	False	[]		restlessness
omalizumab		True	5.837721	Not found	False	[]		dysaesthesia
omalizumab		True	1.313104	Not found	False	[]		paraesthesia
omalizumab		True	2.1786700000000003	Not found	False	[]		allodynia
omalizumab		True	4.387712	Not found	False	[]		complex regional pain syndrome
omalizumab		True	1.39453	Not found	False	[]		hypoaesthesia
omalizumab		True	8.58582	Not found	False	[]		loss of proprioception
omalizumab		True	1.477742	Not found	False	[]		neuralgia
omalizumab		True	1.797314	Not found	False	[]		pharyngeal hypoaesthesia
omalizumab		True	2.871045	Not found	False	[]		sensory disturbance
omalizumab		True	1.003339	Not found	False	[]		dysphonia
omalizumab		True	1.090354	Not found	False	[]		speech disorder
omalizumab		True	3.408479	Not found	False	[]		amyotrophic lateral sclerosis
omalizumab		True	2.029231	Not found	False	[]		polyneuropathy
omalizumab		True	3.7753	Not found	False	[]		mononeuritis
omalizumab		True	5.269774	Not found	False	[]		mononeuropathy multiplex
omalizumab		True	18.7753	Not found	False	[]		thoracic outlet syndrome
omalizumab		True	1.218614	Not found	False	[]		epilepsy
omalizumab		True	7.705459999999999	Not found	False	[]		middle insomnia
omalizumab		True	2.666741	Not found	False	[]		terminal insomnia
omalizumab		True	1.241417	Not found	False	[]		hypersomnia
omalizumab		True	2.516897	Not found	False	[]		narcolepsy
omalizumab		True	5.642195999999999	Not found	False	[]		sleep apnoea syndrome
omalizumab		True	2.379863	Not found	False	[]		poor quality sleep
omalizumab		True	3.7753	Not found	False	[]		myelopathy
omalizumab		True	2.394341	Not found	False	[]		spinal cord compression
omalizumab		True	8.58582	Not found	False	[]		cerebellar atrophy
omalizumab		True	8.58582	Not found	False	[]		sinus pain
omalizumab		True	3.7753	Not found	False	[]		unresponsive to stimuli
omalizumab		True	1.340422	Not found	False	[]		abortion
omalizumab		True	1.38201	Not found	False	[]		abortion incomplete
omalizumab		True	1.367626	Not found	False	[]		abortion missed
omalizumab		True	3.274643	Not found	False	[]		abortion spontaneous
omalizumab		True	1.138568	Not found	False	[]		foetal distress syndrome
omalizumab		True	3.7753	Not found	False	[]		foetal hypokinesia
omalizumab		True	1.049541	Not found	False	[]		breech presentation
omalizumab		True	18.7753	Not found	False	[]		arrested labour
omalizumab		True	3.7753	Not found	False	[]		failed induction of labour
omalizumab		True	3.574083	Not found	False	[]		premature labour
omalizumab		True	4.134034	Not found	False	[]		threatened labour
omalizumab		True	8.58582	Not found	False	[]		cervix dystocia
omalizumab		True	18.7753	Not found	False	[]		complication of delivery
omalizumab		True	3.7753	Not found	False	[]		cephalo-pelvic disproportion
omalizumab		True	8.58582	Not found	False	[]		labour complication
omalizumab		True	2.055421	Not found	False	[]		haemorrhage in pregnancy
omalizumab		True	4.387712	Not found	False	[]		premature separation of placenta
omalizumab		True	2.150397	Not found	False	[]		pre-eclampsia
omalizumab		True	2.831246	Not found	False	[]		ectopic pregnancy
omalizumab		True	8.58582	Not found	False	[]		postmature baby
omalizumab		True	1.922708	Not found	False	[]		premature baby
omalizumab		True	14.087186	Not found	False	[]		neonatal aspiration
omalizumab		True	1.38201	Not found	False	[]		transient tachypnoea of the newborn
omalizumab		True	8.58582	Not found	False	[]		umbilical cord compression
omalizumab		True	1.38201	Not found	False	[]		placenta praevia
omalizumab		True	3.163402	Not found	False	[]		perinatal depression
omalizumab		True	3.7753	Not found	False	[]		high risk pregnancy
omalizumab		True	4.134034	Not found	False	[]		twin pregnancy
omalizumab		True	4.113563	Not found	False	[]		normal newborn
omalizumab		True	3.163402	Not found	False	[]		uterine contractions during pregnancy
omalizumab		True	2.18644	Not found	False	[]		stress
omalizumab		True	63.369862	Not found	False	[]		claustrophobia
omalizumab		True	2.1786700000000003	Not found	False	[]		fear of disease
omalizumab		True	2.055421	Not found	False	[]		depressive symptom
omalizumab		True	1.38201	Not found	False	[]		hallucination, tactile
omalizumab		True	2.1786700000000003	Not found	False	[]		food aversion
omalizumab		True	3.7753	Not found	False	[]		constricted affect
omalizumab		True	8.58582	Not found	False	[]		euphoric mood
omalizumab		True	1.251731	Not found	False	[]		mood swings
omalizumab		True	3.7753	Not found	False	[]		boredom
omalizumab		True	5.18618	Not found	False	[]		hyperventilation
omalizumab		True	4.0810524	Not found	False	[]		throat tightness
omalizumab		True	1.38201	Not found	False	[]		tobacco abuse
omalizumab		True	1.087718	Not found	False	[]		erectile dysfunction
omalizumab		True	2.1786700000000003	Not found	False	[]		somatic symptom disorder
omalizumab		True	8.58582	Not found	False	[]		bladder dilatation
omalizumab		True	1.38201	Not found	False	[]		cystitis interstitial
omalizumab		True	8.58582	Not found	False	[]		urogenital disorder
omalizumab		True	3.7753	Not found	False	[]		glomerulonephritis membranoproliferative
omalizumab		True	1.049541	Not found	False	[]		nephritis
omalizumab		True	1.38201	Not found	False	[]		pyelocaliectasis
omalizumab		True	3.7753	Not found	False	[]		renal arteriosclerosis
omalizumab		True	2.1786700000000003	Not found	False	[]		renal artery stenosis
omalizumab		True	18.7753	Not found	False	[]		renal vein occlusion
omalizumab		True	1.38201	Not found	False	[]		bladder irritation
omalizumab		True	3.7753	Not found	False	[]		albuminuria
omalizumab		True	1.5067320000000002	Not found	False	[]		renal colic
omalizumab		True	3.163402	Not found	False	[]		chronic kidney disease
omalizumab		True	8.58582	Not found	False	[]		stress urinary incontinence
omalizumab		True	14.087186	Not found	False	[]		breast enlargement
omalizumab		True	4.038329	Not found	False	[]		breast mass
omalizumab		True	3.7753	Not found	False	[]		breast inflammation
omalizumab		True	18.7753	Not found	False	[]		breast discomfort
omalizumab		True	3.859519	Not found	False	[]		breast pain
omalizumab		True	3.050541	Not found	False	[]		breast swelling
omalizumab		True	3.7753	Not found	False	[]		cervix haemorrhage uterine
omalizumab		True	2.1786700000000003	Not found	False	[]		ovarian enlargement
omalizumab		True	3.7753	Not found	False	[]		ovarian rupture
omalizumab		True	2.1786700000000003	Not found	False	[]		penile oedema
omalizumab		True	1.854583	Not found	False	[]		benign prostatic hyperplasia
omalizumab		True	1.35931	Not found	False	[]		prostatic disorder
omalizumab		True	2.516897	Not found	False	[]		reproductive tract disorder
omalizumab		True	1.38201	Not found	False	[]		lichen sclerosus
omalizumab		True	1.709496	Not found	False	[]		testicular pain
omalizumab		True	2.341798	Not found	False	[]		uterine haemorrhage
omalizumab		True	1.555234	Not found	False	[]		uterine spasm
omalizumab		True	2.897012	Not found	False	[]		bronchial disorder
omalizumab		True	1.2459289999999998	Not found	False	[]		bronchial secretion retention
omalizumab		True	5.753856	Not found	False	[]		bronchial wall thickening
omalizumab		True	18.7753	Not found	False	[]		bronchomalacia
omalizumab		True	6.021253	Not found	False	[]		asthma exercise induced
omalizumab		True	12.265979	Not found	False	[]		asthmatic crisis
omalizumab		True	3.3200130000000003	Not found	False	[]		bronchial hyperreactivity
omalizumab		True	4.1642	Not found	False	[]		bronchial obstruction
omalizumab		True	3.7753	Not found	False	[]		bronchial oedema
omalizumab		True	1.475564	Not found	False	[]		bronchitis chronic
omalizumab		True	8.770029000000001	Not found	False	[]		obstructive airways disorder
omalizumab		True	8.917250000000001	Not found	False	[]		status asthmaticus
omalizumab		True	6.5757664	Not found	False	[]		wheezing
omalizumab		True	14.087186	Not found	False	[]		diffuse panbronchiolitis
omalizumab		True	5.753856	Not found	False	[]		lower respiratory tract inflammation
omalizumab		True	1.22547	Not found	False	[]		pulmonary granuloma
omalizumab		True	1.064531	Not found	False	[]		lung infiltration
omalizumab		True	4.947132	Not found	False	[]		organising pneumonia
omalizumab		True	5.269774	Not found	False	[]		restrictive pulmonary disease
omalizumab		True	1.38201	Not found	False	[]		non-cardiogenic pulmonary oedema
omalizumab		True	2.060899	Not found	False	[]		pleurisy
omalizumab		True	1.806872	Not found	False	[]		pulmonary hypertension
omalizumab		True	1.930745	Not found	False	[]		pulmonary embolism
omalizumab		True	1.184116	Not found	False	[]		pulmonary thrombosis
omalizumab		True	8.58582	Not found	False	[]		pulmonary vascular disorder
omalizumab		True	2.266616	Not found	False	[]		hypopnoea
omalizumab		True	4.853629	Not found	False	[]		hypoventilation
omalizumab		True	12.569605	Not found	False	[]		mouth breathing
omalizumab		True	5.753856	Not found	False	[]		prolonged expiration
omalizumab		True	1.1131030000000002	Not found	False	[]		respiratory arrest
omalizumab		True	2.132081	Not found	False	[]		respiratory distress
omalizumab		True	2.7646959	Not found	False	[]		cough
omalizumab		True	7.1978753	Not found	False	[]		productive cough
omalizumab		True	10.271826	Not found	False	[]		sputum discoloured
omalizumab		True	2.817032	Not found	False	[]		sputum retention
omalizumab		True	4.301763	Not found	False	[]		increased bronchial secretion
omalizumab		True	4.121936	Not found	False	[]		increased viscosity of bronchial secretion
omalizumab		True	3.789189	Not found	False	[]		lung hyperinflation
omalizumab		True	3.625972	Not found	False	[]		pleuritic pain
omalizumab		True	6.634548	Not found	False	[]		rales
omalizumab		True	11.571946	Not found	False	[]		rhonchi
omalizumab		True	1.708085	Not found	False	[]		acute respiratory failure
omalizumab		True	5.087589	Not found	False	[]		chronic respiratory failure
omalizumab		True	1.705209	Not found	False	[]		painful respiration
omalizumab		True	1.3561990000000002	Not found	False	[]		respiration abnormal
omalizumab		True	1.430929	Not found	False	[]		suffocation feeling
omalizumab		True	2.084792	Not found	False	[]		lung disorder
omalizumab		True	3.334182	Not found	False	[]		pulmonary mass
omalizumab		True	3.231774	Not found	False	[]		respiratory disorder
omalizumab		True	8.218031	Not found	False	[]		respiratory tract congestion
omalizumab		True	8.58582	Not found	False	[]		respiratory tract haemorrhage
omalizumab		True	4.134034	Not found	False	[]		respiratory tract inflammation
omalizumab		True	2.958079	Not found	False	[]		increased upper airway secretion
omalizumab		True	7.727885000000001	Not found	False	[]		paranasal sinus discomfort
omalizumab		True	5.1049118	Not found	False	[]		rhinorrhoea
omalizumab		True	2.490541	Not found	False	[]		sneezing
omalizumab		True	6.190014000000001	Not found	False	[]		snoring
omalizumab		True	1.44055	Not found	False	[]		throat lesion
omalizumab		True	10.764193	Not found	False	[]		upper airway obstruction
omalizumab		True	6.651682	Not found	False	[]		upper respiratory tract congestion
omalizumab		True	3.595719	Not found	False	[]		upper respiratory tract inflammation
omalizumab		True	11.394555	Not found	False	[]		diaphragmatic disorder
omalizumab		True	3.7753	Not found	False	[]		mediastinal mass
omalizumab		True	8.58582	Not found	False	[]		laryngeal erythema
omalizumab		True	5.753856	Not found	False	[]		reflux laryngitis
omalizumab		True	1.53212	Not found	False	[]		vocal cord disorder
omalizumab		True	1.38201	Not found	False	[]		epiglottic oedema
omalizumab		True	2.420464	Not found	False	[]		laryngospasm
omalizumab		True	3.000151	Not found	False	[]		stridor
omalizumab		True	4.0143125	Not found	False	[]		nasal congestion
omalizumab		True	2.055421	Not found	False	[]		nasal inflammation
omalizumab		True	1.126704	Not found	False	[]		nasal disorder
omalizumab		True	19.134034	Not found	False	[]		nasal mucosal discolouration
omalizumab		True	7.329256	Not found	False	[]		nasal mucosal disorder
omalizumab		True	2.629702	Not found	False	[]		nasal oedema
omalizumab		True	3.843601	Not found	False	[]		nasal septum deviation
omalizumab		True	58.91992	Not found	False	[]		nasal turbinate abnormality
omalizumab		True	58.91992	Not found	False	[]		nasal turbinate hypertrophy
omalizumab		True	2.611933	Not found	False	[]		paranasal sinus hypersecretion
omalizumab		True	10.862259	Not found	False	[]		sinus congestion
omalizumab		True	1.737945	Not found	False	[]		sinus disorder
omalizumab		True	1.881207	Not found	False	[]		pharyngeal disorder
omalizumab		True	1.240012	Not found	False	[]		pharyngeal erythema
omalizumab		True	3.17759	Not found	False	[]		pharyngeal oedema
omalizumab		True	1.5067320000000002	Not found	False	[]		tonsillar disorder
omalizumab		True	2.07601	Not found	False	[]		tonsillar hypertrophy
omalizumab		True	3.595719	Not found	False	[]		tracheal disorder
omalizumab		True	2.1786700000000003	Not found	False	[]		tracheal inflammation
omalizumab		True	2.1786700000000003	Not found	False	[]		tracheal oedema
omalizumab		True	14.087186	Not found	False	[]		tracheal stenosis
omalizumab		True	1.709496	Not found	False	[]		lichenoid keratosis
omalizumab		True	3.242185	Not found	False	[]		skin striae
omalizumab		True	1.709496	Not found	False	[]		actinic keratosis
omalizumab		True	1.102439	Not found	False	[]		skin lesion
omalizumab		True	2.925208	Not found	False	[]		skin plaque
omalizumab		True	2.112214	Not found	False	[]		swelling face
omalizumab		True	1.755261	Not found	False	[]		dermatitis
omalizumab		True	5.087589	Not found	False	[]		dermatitis diaper
omalizumab		True	4.159121	Not found	False	[]		eczema
omalizumab		True	8.58582	Not found	False	[]		eczema asteatotic
omalizumab		True	8.58582	Not found	False	[]		intertrigo
omalizumab		True	18.7753	Not found	False	[]		perivascular dermatitis
omalizumab		True	5.269774	Not found	False	[]		seborrhoeic dermatitis
omalizumab		True	2.1786700000000003	Not found	False	[]		stasis dermatitis
omalizumab		True	1.4039787	Not found	False	[]		erythema
omalizumab		True	2.055421	Not found	False	[]		palmar erythema
omalizumab		True	8.58582	Not found	False	[]		granuloma skin
omalizumab		True	4.452371	Not found	False	[]		lichen planus
omalizumab		True	8.58582	Not found	False	[]		lichenification
omalizumab		True	8.58582	Not found	False	[]		pityriasis rosea
omalizumab		True	2.1786700000000003	Not found	False	[]		photodermatosis
omalizumab		True	2.1842069	Not found	False	[]		pruritus
omalizumab		True	1.890105	Not found	False	[]		pruritus generalised
omalizumab		True	1.515194	Not found	False	[]		rash pruritic
omalizumab		True	1.3439502	Not found	False	[]		rash
omalizumab		True	1.43486	Not found	False	[]		rash vesicular
omalizumab		True	2.055421	Not found	False	[]		skin depigmentation
omalizumab		True	1.772386	Not found	False	[]		pigmentation disorder
omalizumab		True	2.1786700000000003	Not found	False	[]		post inflammatory pigmentation change
omalizumab		True	8.58582	Not found	False	[]		adiposis dolorosa
omalizumab		True	4.134034	Not found	False	[]		skin mass
omalizumab		True	1.148659	Not found	False	[]		alopecia
omalizumab		True	28.84534	Not found	False	[]		alopecia areata
omalizumab		True	8.58582	Not found	False	[]		alopecia universalis
omalizumab		True	2.666741	Not found	False	[]		hypotrichosis
omalizumab		True	2.1786700000000003	Not found	False	[]		anhidrosis
omalizumab		True	2.1786700000000003	Not found	False	[]		hidradenitis
omalizumab		True	3.7753	Not found	False	[]		milia
omalizumab		True	12.112835	Not found	False	[]		nail discolouration
omalizumab		True	3.517061	Not found	False	[]		rosacea
omalizumab		True	1.049541	Not found	False	[]		seborrhoea
omalizumab		True	3.595719	Not found	False	[]		skin oedema
omalizumab		True	2.055421	Not found	False	[]		telangiectasia
omalizumab		True	8.58582	Not found	False	[]		exfoliative rash
omalizumab		True	1.555234	Not found	False	[]		aneurysm
omalizumab		True	2.07601	Not found	False	[]		aortic aneurysm rupture
omalizumab		True	4.915923	Not found	False	[]		aortic stenosis
omalizumab		True	2.268888	Not found	False	[]		arterial occlusive disease
omalizumab		True	1.026427	Not found	False	[]		arteriosclerosis
omalizumab		True	1.945507	Not found	False	[]		ischaemia
omalizumab		True	3.408479	Not found	False	[]		extremity necrosis
omalizumab		True	4.292966	Not found	False	[]		intermittent claudication
omalizumab		True	2.4947350000000004	Not found	False	[]		blood pressure fluctuation
omalizumab		True	2.07601	Not found	False	[]		arterial thrombosis
omalizumab		True	1.38201	Not found	False	[]		post thrombotic syndrome
omalizumab		True	1.5918390000000002	Not found	False	[]		venous thrombosis
omalizumab		True	3.595719	Not found	False	[]		peripheral artery thrombosis
omalizumab		True	2.1786700000000003	Not found	False	[]		axillary vein thrombosis
omalizumab		True	1.530319	Not found	False	[]		deep vein thrombosis
omalizumab		True	8.58582	Not found	False	[]		subclavian vein thrombosis
omalizumab		True	2.000103	Not found	False	[]		thrombophlebitis
omalizumab		True	3.7753	Not found	False	[]		capillary disorder
omalizumab		True	2.666741	Not found	False	[]		hyperaemia
omalizumab		True	1.22547	Not found	False	[]		poor venous access
omalizumab		True	1.22547	Not found	False	[]		aortic dilatation
omalizumab		True	9.183567	Not found	False	[]		aortic disorder
omalizumab		True	3.7753	Not found	False	[]		angiodysplasia
omalizumab		True	2.1786700000000003	Not found	False	[]		exsanguination
omalizumab		True	1.652712	Not found	False	[]		haematoma
omalizumab		True	1.38201	Not found	False	[]		malignant hypertension
omalizumab		True	1.5784437	Not found	False	[]		hypertension
omalizumab		True	1.38201	Not found	False	[]		bleeding varicose vein
omalizumab		True	2.10403	Not found	False	[]		varicose vein
omalizumab		True	8.58582	Not found	False	[]		varicose vein ruptured
omalizumab		True	15.936474	Not found	False	[]		monoclonal gammopathy
omalizumab		True	8.58582	Not found	False	[]		cardiac septal hypertrophy
omalizumab		True	9.000051	Not found	False	[]		eye colour change
omalizumab		True	4.134034	Not found	False	[]		tongue pruritus
omalizumab		True	3.7753	Not found	False	[]		drug administered in wrong device
omalizumab		True	1.061579	Not found	False	[]		foetal death
omalizumab		True	9.000051	Not found	False	[]		injection related reaction
omalizumab		True	2.862035	Not found	False	[]		spinal pain
omalizumab		True	18.7753	Not found	False	[]		infectious pleural effusion
omalizumab		True	8.178163	Not found	False	[]		h1n1 influenza
omalizumab		True	1.22547	Not found	False	[]		traumatic lung injury
omalizumab		True	8.58582	Not found	False	[]		post-traumatic neck syndrome
omalizumab		True	1.38201	Not found	False	[]		spinal column injury
omalizumab		True	1.38201	Not found	False	[]		superior vena cava syndrome
omalizumab		True	3.88743	Not found	False	[]		sputum increased
omalizumab		True	9.000051	Not found	False	[]		increased viscosity of upper respiratory secretion
omalizumab		True	12.35325	Not found	False	[]		nasal discharge discolouration
omalizumab		True	15.800756	Not found	False	[]		nasal obstruction
omalizumab		True	8.146412	Not found	False	[]		upper-airway cough syndrome
omalizumab		True	3.7753	Not found	False	[]		transient global amnesia
omalizumab		True	2.6897070000000003	Not found	False	[]		papule
omalizumab		True	18.7753	Not found	False	[]		bone decalcification
omalizumab		True	8.58582	Not found	False	[]		orthostatic tremor
omalizumab		True	8.58582	Not found	False	[]		nail ridging
omalizumab		True	8.58582	Not found	False	[]		vibratory sense increased
omalizumab		True	8.58582	Not found	False	[]		slow speech
omalizumab		True	2.341798	Not found	False	[]		bone loss
omalizumab		True	8.58582	Not found	False	[]		bone deformity
omalizumab		True	1.7774	Not found	False	[]		premature delivery
omalizumab		True	14.354583	Not found	False	[]		gestational hypertension
omalizumab		True	48.9046	Not found	False	[]		rheumatic disorder
omalizumab		True	3.163402	Not found	False	[]		embolism arterial
omalizumab		True	6.736305	Not found	False	[]		papillary thyroid cancer
omalizumab		True	3.7753	Not found	False	[]		application site bruise
omalizumab		True	2.73145	Not found	False	[]		injection site bruising
omalizumab		True	1.824574	Not found	False	[]		clostridium difficile infection
omalizumab		True	1.38201	Not found	False	[]		invasive ductal breast carcinoma
omalizumab		True	9.000051	Not found	False	[]		fear of injection
omalizumab		True	3.687476	Not found	False	[]		product use issue
omalizumab		True	3.7753	Not found	False	[]		nasal pruritus
sulfisoxazole		True	2.19315					lymphadenopathy
sulfisoxazole		True	8.59762					leukopenia
sulfisoxazole		True	8.59762					agranulocytosis
sulfisoxazole		True	14.105573					febrile neutropenia
sulfisoxazole		True	1.39697					atrial fibrillation
sulfisoxazole		True	8.59762					cyanosis
sulfisoxazole		True	3.09808					oedema peripheral
sulfisoxazole		True	8.59762					hyperacusis
sulfisoxazole		True	3.78894					eye pain
sulfisoxazole		True	8.59762					keratitis
sulfisoxazole		True	8.59762					epigastric discomfort
sulfisoxazole		True	1.39447					nausea
sulfisoxazole		True	8.59762					small intestinal obstruction
sulfisoxazole		True	3.78894					pharyngitis
sulfisoxazole		True	8.59762					dry mouth
sulfisoxazole		True	8.59762					injection site haematoma
sulfisoxazole		True	2.8502840000000003					pyrexia
sulfisoxazole		True	1.462103					death
sulfisoxazole		True	1.730801					malaise
sulfisoxazole		True	1.39697					chills
sulfisoxazole		True	2.19315					feeling abnormal
sulfisoxazole		True	2.19315					flushing
sulfisoxazole		True	8.59762					hepatomegaly
sulfisoxazole		True	8.59762					hepatitis toxic
sulfisoxazole		True	2.19315					hypersensitivity
sulfisoxazole		True	5.772243					stevens-johnson syndrome
sulfisoxazole		True	3.78894					toxic epidermal necrolysis
sulfisoxazole		True	8.59762					rheumatoid arthritis
sulfisoxazole		True	3.78894					sinusitis
sulfisoxazole		True	3.78894					scar
sulfisoxazole		True	9.016808					decreased appetite
sulfisoxazole		True	1.39697					hyperlipidaemia
sulfisoxazole		True	3.78894					breast cancer
sulfisoxazole		True	8.59762					cognitive disorder
sulfisoxazole		True	2.19315					balance disorder
sulfisoxazole		True	1.39697					paraesthesia
sulfisoxazole		True	8.59762					epilepsy
sulfisoxazole		True	18.78894					dysuria
sulfisoxazole		True	8.59762					uterine haemorrhage
sulfisoxazole		True	8.59762					pneumonia aspiration
sulfisoxazole		True	3.78894					pulmonary fibrosis
sulfisoxazole		True	2.19315					respiratory arrest
sulfisoxazole		True	8.59762					productive cough
sulfisoxazole		True	8.59762					pharyngeal erythema
sulfisoxazole		True	8.59762					dry skin
sulfisoxazole		True	1.730801					erythema
sulfisoxazole		True	1.730801					pruritus
omega-3 acid ethyl esters (usp)		True	1.049576					chronic myeloid leukaemia
omega-3 acid ethyl esters (usp)		True	3.163433					hodgkin's disease
omega-3 acid ethyl esters (usp)		True	2.1787					central nervous system lymphoma
omega-3 acid ethyl esters (usp)		True	1.38204					mantle cell lymphoma
omega-3 acid ethyl esters (usp)		True	6.73634					platelet disorder
omega-3 acid ethyl esters (usp)		True	8.58584					lymphorrhoea
omega-3 acid ethyl esters (usp)		True	4.134065					spleen disorder
omega-3 acid ethyl esters (usp)		True	8.58584					splenic granuloma
omega-3 acid ethyl esters (usp)		True	3.77532					splenic injury
omega-3 acid ethyl esters (usp)		True	2.1787					infectious mononucleosis
omega-3 acid ethyl esters (usp)		True	8.58584					mononucleosis syndrome
omega-3 acid ethyl esters (usp)		True	1.705273					granulocytopenia
omega-3 acid ethyl esters (usp)		True	1.130337					cardiac flutter
omega-3 acid ethyl esters (usp)		True	1.2473340000000002					extrasystoles
omega-3 acid ethyl esters (usp)		True	8.58584					tachycardia paroxysmal
omega-3 acid ethyl esters (usp)		True	1.225504					atrial tachycardia
omega-3 acid ethyl esters (usp)		True	1.2747669999999998					cardiac fibrillation
omega-3 acid ethyl esters (usp)		True	1.0201422999999998					dizziness
omega-3 acid ethyl esters (usp)		True	1.0455560000000002					palpitations
omega-3 acid ethyl esters (usp)		True	2.6667810000000003					aortic valve disease
omega-3 acid ethyl esters (usp)		True	1.6673					aortic valve sclerosis
omega-3 acid ethyl esters (usp)		True	1.2849940000000002					cardiac valve disease
omega-3 acid ethyl esters (usp)		True	1.854624					pulmonary valve incompetence
omega-3 acid ethyl esters (usp)		True	3.77532					tricuspid valve disease
omega-3 acid ethyl esters (usp)		True	2.1787					hypoplastic left heart syndrome
omega-3 acid ethyl esters (usp)		True	1.362642					chest discomfort
omega-3 acid ethyl esters (usp)		True	2.1787					prinzmetal angina
omega-3 acid ethyl esters (usp)		True	4.134065					silent myocardial infarction
omega-3 acid ethyl esters (usp)		True	2.1787					rheumatic fever
omega-3 acid ethyl esters (usp)		True	8.58584					rheumatic heart disease
omega-3 acid ethyl esters (usp)		True	1.854624					hepatic congestion
omega-3 acid ethyl esters (usp)		True	9.183599					myocardial calcification
omega-3 acid ethyl esters (usp)		True	2.1787					myocardial oedema
omega-3 acid ethyl esters (usp)		True	1.70953					arteriovenous malformation
omega-3 acid ethyl esters (usp)		True	1.38204					haemorrhagic arteriovenous malformation
omega-3 acid ethyl esters (usp)		True	2.055454					colour blindness
omega-3 acid ethyl esters (usp)		True	8.58584					primary immunodeficiency syndrome
omega-3 acid ethyl esters (usp)		True	8.58584					familial tremor
omega-3 acid ethyl esters (usp)		True	3.77532					ear infection fungal
omega-3 acid ethyl esters (usp)		True	1.367668					ear pruritus
omega-3 acid ethyl esters (usp)		True	2.1787					deafness transitory
omega-3 acid ethyl esters (usp)		True	1.1975380000000002					deafness unilateral
omega-3 acid ethyl esters (usp)		True	5.753885					mastoiditis
omega-3 acid ethyl esters (usp)		True	2.1787					otitis media acute
omega-3 acid ethyl esters (usp)		True	2.1787					addison's disease
omega-3 acid ethyl esters (usp)		True	1.38204					adrenal adenoma
omega-3 acid ethyl esters (usp)		True	1.38204					hypomenorrhoea
omega-3 acid ethyl esters (usp)		True	8.58584					polycystic ovaries
omega-3 acid ethyl esters (usp)		True	3.77532					testicular atrophy
omega-3 acid ethyl esters (usp)		True	2.1787					gestational diabetes
omega-3 acid ethyl esters (usp)		True	1.438123					glucose tolerance impaired
omega-3 acid ethyl esters (usp)		True	8.58584					growth hormone deficiency
omega-3 acid ethyl esters (usp)		True	3.77532					hypothalamo-pituitary disorder
omega-3 acid ethyl esters (usp)		True	1.70953					pituitary tumour
omega-3 acid ethyl esters (usp)		True	8.58584					pituitary tumour recurrent
omega-3 acid ethyl esters (usp)		True	3.77532					prolactin-producing pituitary tumour
omega-3 acid ethyl esters (usp)		True	8.58584					water intoxication
omega-3 acid ethyl esters (usp)		True	2.1787					pancreatic neuroendocrine tumour
omega-3 acid ethyl esters (usp)		True	1.38204					phaeochromocytoma
omega-3 acid ethyl esters (usp)		True	5.753885					hypercalciuria
omega-3 acid ethyl esters (usp)		True	1.440584					hypoparathyroidism
omega-3 acid ethyl esters (usp)		True	2.1787					parathyroid tumour benign
omega-3 acid ethyl esters (usp)		True	1.38204					thyroiditis
omega-3 acid ethyl esters (usp)		True	1.132334					thyroid disorder
omega-3 acid ethyl esters (usp)		True	2.055454					basedow's disease
omega-3 acid ethyl esters (usp)		True	8.58584					endocrine ophthalmopathy
omega-3 acid ethyl esters (usp)		True	1.194451					hypothyroidism
omega-3 acid ethyl esters (usp)		True	3.77532					thyroid cancer metastatic
omega-3 acid ethyl esters (usp)		True	2.516929					corneal abrasion
omega-3 acid ethyl esters (usp)		True	8.58584					iris atrophy
omega-3 acid ethyl esters (usp)		True	8.58584					lens dislocation
omega-3 acid ethyl esters (usp)		True	1.38204					dacryostenosis acquired
omega-3 acid ethyl esters (usp)		True	2.6897640000000003					madarosis
omega-3 acid ethyl esters (usp)		True	1.287841					dry eye
omega-3 acid ethyl esters (usp)		True	3.77532					lacrimal disorder
omega-3 acid ethyl esters (usp)		True	1.351351					eye swelling
omega-3 acid ethyl esters (usp)		True	3.77532					conjunctivitis allergic
omega-3 acid ethyl esters (usp)		True	8.58584					meibomianitis
omega-3 acid ethyl esters (usp)		True	1.245972					eye inflammation
omega-3 acid ethyl esters (usp)		True	1.1876760000000002					eye pruritus
omega-3 acid ethyl esters (usp)		True	8.58584					episcleritis
omega-3 acid ethyl esters (usp)		True	3.163433					eye injury
omega-3 acid ethyl esters (usp)		True	1.27261					eyelid ptosis
omega-3 acid ethyl esters (usp)		True	1.374544					abnormal sensation in eye
omega-3 acid ethyl esters (usp)		True	1.38204					retinal vascular thrombosis
omega-3 acid ethyl esters (usp)		True	2.1787					retinal vein thrombosis
omega-3 acid ethyl esters (usp)		True	1.081778					photopsia
omega-3 acid ethyl esters (usp)		True	1.1903979999999998					visual impairment
omega-3 acid ethyl esters (usp)		True	1.053937					visual field defect
omega-3 acid ethyl esters (usp)		True	3.77532					uhthoff's phenomenon
omega-3 acid ethyl esters (usp)		True	3.77532					femoral hernia
omega-3 acid ethyl esters (usp)		True	3.073112					anal pruritus
omega-3 acid ethyl esters (usp)		True	4.16427					anorectal discomfort
omega-3 acid ethyl esters (usp)		True	11.110492					rectal discharge
omega-3 acid ethyl esters (usp)		True	1.225889					large intestine polyp
omega-3 acid ethyl esters (usp)		True	3.77532					duodenal polyp
omega-3 acid ethyl esters (usp)		True	1.167784					tooth abscess
omega-3 acid ethyl esters (usp)		True	1.679825					tooth infection
omega-3 acid ethyl esters (usp)		True	8.58584					tooth malformation
omega-3 acid ethyl esters (usp)		True	2.1787					poor dental condition
omega-3 acid ethyl esters (usp)		True	3.77532					tooth deposit
omega-3 acid ethyl esters (usp)		True	1.225504					tooth erosion
omega-3 acid ethyl esters (usp)		True	1.053937					tooth fracture
omega-3 acid ethyl esters (usp)		True	1.087811					toothache
omega-3 acid ethyl esters (usp)		True	2.516929					gingival ulceration
omega-3 acid ethyl esters (usp)		True	1.5055809999999998					gingival bleeding
omega-3 acid ethyl esters (usp)		True	1.440584					gingivitis
omega-3 acid ethyl esters (usp)		True	1.065989					pancreatitis
omega-3 acid ethyl esters (usp)		True	1.265872					pancreatitis acute
omega-3 acid ethyl esters (usp)		True	2.043736					pancreatitis chronic
omega-3 acid ethyl esters (usp)		True	6.73634					pancreatitis haemorrhagic
omega-3 acid ethyl esters (usp)		True	2.27241					pancreatitis necrotising
omega-3 acid ethyl esters (usp)		True	2.341838					pancreatitis relapsing
omega-3 acid ethyl esters (usp)		True	2.1787					pancreatic atrophy
omega-3 acid ethyl esters (usp)		True	5.753885					pancreatic failure
omega-3 acid ethyl esters (usp)		True	3.77532					sphincter of oddi dysfunction
omega-3 acid ethyl esters (usp)		True	2.516929					bezoar
omega-3 acid ethyl esters (usp)		True	2.7561150000000003					food poisoning
omega-3 acid ethyl esters (usp)		True	1.799116					gastric disorder
omega-3 acid ethyl esters (usp)		True	5.26981					functional gastrointestinal disorder
omega-3 acid ethyl esters (usp)		True	8.58584					intestinal mucosal atrophy
omega-3 acid ethyl esters (usp)		True	2.055454					anal fistula
omega-3 acid ethyl esters (usp)		True	1.440584					dental fistula
omega-3 acid ethyl esters (usp)		True	2.1787					enterovesical fistula
omega-3 acid ethyl esters (usp)		True	3.77532					gastric mucosal lesion
omega-3 acid ethyl esters (usp)		True	8.540702					anal haemorrhage
omega-3 acid ethyl esters (usp)		True	3.77532					rectal abscess
omega-3 acid ethyl esters (usp)		True	2.290331					peritonitis bacterial
omega-3 acid ethyl esters (usp)		True	1.38204					enterocolitis haemorrhagic
omega-3 acid ethyl esters (usp)		True	1.38204					reflux gastritis
omega-3 acid ethyl esters (usp)		True	1.5552829999999995					gastrointestinal inflammation
omega-3 acid ethyl esters (usp)		True	1.2389787					diarrhoea
omega-3 acid ethyl esters (usp)		True	1.0396716					constipation
omega-3 acid ethyl esters (usp)		True	4.293004					gastrointestinal hypomotility
omega-3 acid ethyl esters (usp)		True	2.48729					bowel movement irregularity
omega-3 acid ethyl esters (usp)		True	1.061629					defaecation urgency
omega-3 acid ethyl esters (usp)		True	2.487654					irritable bowel syndrome
omega-3 acid ethyl esters (usp)		True	2.290331					gastrointestinal sounds abnormal
omega-3 acid ethyl esters (usp)		True	1.7651085					dyspepsia
omega-3 acid ethyl esters (usp)		True	1.374544					epigastric discomfort
omega-3 acid ethyl esters (usp)		True	15.933414					eructation
omega-3 acid ethyl esters (usp)		True	4.380791					abnormal faeces
omega-3 acid ethyl esters (usp)		True	1.439028					faeces discoloured
omega-3 acid ethyl esters (usp)		True	1.367668					faeces hard
omega-3 acid ethyl esters (usp)		True	1.506774					faeces pale
omega-3 acid ethyl esters (usp)		True	1.831696					abdominal distension
omega-3 acid ethyl esters (usp)		True	2.511574					flatulence
omega-3 acid ethyl esters (usp)		True	1.2479713					abdominal pain upper
omega-3 acid ethyl esters (usp)		True	1.340487					gastrointestinal pain
omega-3 acid ethyl esters (usp)		True	2.677914					abdominal discomfort
omega-3 acid ethyl esters (usp)		True	4.134065					abdominal symptom
omega-3 acid ethyl esters (usp)		True	5.847081					breath odour
omega-3 acid ethyl esters (usp)		True	1.070918					incontinence
omega-3 acid ethyl esters (usp)		True	1.138611					mastication disorder
omega-3 acid ethyl esters (usp)		True	1.38204					pneumatosis intestinalis
omega-3 acid ethyl esters (usp)		True	8.58584					portal venous gas
omega-3 acid ethyl esters (usp)		True	1.044449					nausea
omega-3 acid ethyl esters (usp)		True	3.163433					procedural nausea
omega-3 acid ethyl esters (usp)		True	2.289082					retching
omega-3 acid ethyl esters (usp)		True	8.58584					intestinal prolapse
omega-3 acid ethyl esters (usp)		True	2.055454					acquired oesophageal web
omega-3 acid ethyl esters (usp)		True	1.126753					oesophageal stenosis
omega-3 acid ethyl esters (usp)		True	2.516929					gastrointestinal erosion
omega-3 acid ethyl esters (usp)		True	2.6667810000000003					appendicitis perforated
omega-3 acid ethyl esters (usp)		True	3.77532					mesenteric artery stenosis
omega-3 acid ethyl esters (usp)		True	1.394288					haemorrhoidal haemorrhage
omega-3 acid ethyl esters (usp)		True	29.183599					steatorrhoea
omega-3 acid ethyl esters (usp)		True	2.1787					gastric cancer stage iv
omega-3 acid ethyl esters (usp)		True	2.1787					colon cancer recurrent
omega-3 acid ethyl esters (usp)		True	1.38204					colorectal cancer
omega-3 acid ethyl esters (usp)		True	3.77532					lip and/or oral cavity cancer
omega-3 acid ethyl esters (usp)		True	2.076051					adenocarcinoma pancreas
omega-3 acid ethyl esters (usp)		True	1.1975380000000002					pancreatic carcinoma metastatic
omega-3 acid ethyl esters (usp)		True	2.1787					pancreatic carcinoma recurrent
omega-3 acid ethyl esters (usp)		True	1.367668					oral fungal infection
omega-3 acid ethyl esters (usp)		True	1.592248					oral herpes
omega-3 acid ethyl esters (usp)		True	8.58584					oral pustule
omega-3 acid ethyl esters (usp)		True	1.251531					pharyngitis
omega-3 acid ethyl esters (usp)		True	8.58584					oral mucosal eruption
omega-3 acid ethyl esters (usp)		True	2.055454					oral mucosal exfoliation
omega-3 acid ethyl esters (usp)		True	1.138611					oropharyngeal blistering
omega-3 acid ethyl esters (usp)		True	1.222176					oropharyngeal pain
omega-3 acid ethyl esters (usp)		True	8.58584					intra-abdominal fluid collection
omega-3 acid ethyl esters (usp)		True	1.086711					dry mouth
omega-3 acid ethyl esters (usp)		True	2.1787					salivary gland pain
omega-3 acid ethyl esters (usp)		True	1.049576					parotid gland enlargement
omega-3 acid ethyl esters (usp)		True	2.1787					sialoadenitis
omega-3 acid ethyl esters (usp)		True	3.236069					ageusia
omega-3 acid ethyl esters (usp)		True	3.5069235					dysgeusia
omega-3 acid ethyl esters (usp)		True	4.387755					hypogeusia
omega-3 acid ethyl esters (usp)		True	8.58584					tongue dysplasia
omega-3 acid ethyl esters (usp)		True	18.77532					tongue haemorrhage
omega-3 acid ethyl esters (usp)		True	1.38204					tongue injury
omega-3 acid ethyl esters (usp)		True	1.440584					tongue coated
omega-3 acid ethyl esters (usp)		True	3.77532					tongue exfoliation
omega-3 acid ethyl esters (usp)		True	8.58584					large intestine infection
omega-3 acid ethyl esters (usp)		True	2.055454					application site dermatitis
omega-3 acid ethyl esters (usp)		True	8.58584					implant site abscess
omega-3 acid ethyl esters (usp)		True	8.58584					infusion site cellulitis
omega-3 acid ethyl esters (usp)		True	3.3200640000000003					infusion site erythema
omega-3 acid ethyl esters (usp)		True	3.77532					infusion site haemorrhage
omega-3 acid ethyl esters (usp)		True	2.6667810000000003					infusion site pain
omega-3 acid ethyl esters (usp)		True	2.1787					infusion site pruritus
omega-3 acid ethyl esters (usp)		True	8.58584					infusion site rash
omega-3 acid ethyl esters (usp)		True	1.440584					infusion site swelling
omega-3 acid ethyl esters (usp)		True	8.58584					infusion site warmth
omega-3 acid ethyl esters (usp)		True	2.055454					injection site abscess
omega-3 acid ethyl esters (usp)		True	1.843311					injection site haematoma
omega-3 acid ethyl esters (usp)		True	1.320536					injection site haemorrhage
omega-3 acid ethyl esters (usp)		True	1.70953					injection site inflammation
omega-3 acid ethyl esters (usp)		True	8.58584					injection site macule
omega-3 acid ethyl esters (usp)		True	1.12484					injection site pain
omega-3 acid ethyl esters (usp)		True	1.6673					injection site papule
omega-3 acid ethyl esters (usp)		True	1.094068					injection site reaction
omega-3 acid ethyl esters (usp)		True	1.094068					injection site swelling
omega-3 acid ethyl esters (usp)		True	8.58584					malabsorption from injection site
omega-3 acid ethyl esters (usp)		True	1.45242					listless
omega-3 acid ethyl esters (usp)		True	1.974725					sluggishness
omega-3 acid ethyl esters (usp)		True	1.33426					chills
omega-3 acid ethyl esters (usp)		True	2.327934					feeling hot
omega-3 acid ethyl esters (usp)		True	1.2747669999999998					feeling of body temperature change
omega-3 acid ethyl esters (usp)		True	1.100109					sensation of foreign body
omega-3 acid ethyl esters (usp)		True	3.595758					fistula discharge
omega-3 acid ethyl esters (usp)		True	1.9523865					flushing
omega-3 acid ethyl esters (usp)		True	1.2105050000000002					hot flush
omega-3 acid ethyl esters (usp)		True	18.77532					hypohidrosis
omega-3 acid ethyl esters (usp)		True	1.997482					ill-defined disorder
omega-3 acid ethyl esters (usp)		True	2.035044					influenza like illness
omega-3 acid ethyl esters (usp)		True	2.4325870000000003					nonspecific reaction
omega-3 acid ethyl esters (usp)		True	1.777454					purulent discharge
omega-3 acid ethyl esters (usp)		True	1.38204					serositis
omega-3 acid ethyl esters (usp)		True	6.73634					burning sensation mucosal
omega-3 acid ethyl esters (usp)		True	2.516929					gravitational oedema
omega-3 acid ethyl esters (usp)		True	8.58584					oedema due to renal disease
omega-3 acid ethyl esters (usp)		True	1.011815					discomfort
omega-3 acid ethyl esters (usp)		True	1.0089794					pain
omega-3 acid ethyl esters (usp)		True	1.38204					phantom limb syndrome
omega-3 acid ethyl esters (usp)		True	1.38204					transmission of an infectious agent via product
omega-3 acid ethyl esters (usp)		True	6.631217					product storage error
omega-3 acid ethyl esters (usp)		True	18.77532					virologic failure
omega-3 acid ethyl esters (usp)		True	1.38204					excessive granulation tissue
omega-3 acid ethyl esters (usp)		True	1.084419					nodule
omega-3 acid ethyl esters (usp)		True	3.77532					wound necrosis
omega-3 acid ethyl esters (usp)		True	3.77532					post procedural bile leak
omega-3 acid ethyl esters (usp)		True	1.567926					cholecystitis chronic
omega-3 acid ethyl esters (usp)		True	3.77532					cholelithiasis obstructive
omega-3 acid ethyl esters (usp)		True	3.77532					gallbladder cholesterolosis
omega-3 acid ethyl esters (usp)		True	1.075679					gallbladder disorder
omega-3 acid ethyl esters (usp)		True	4.134065					gallbladder enlargement
omega-3 acid ethyl esters (usp)		True	2.341838					gallbladder injury
omega-3 acid ethyl esters (usp)		True	3.77532					gallbladder oedema
omega-3 acid ethyl esters (usp)		True	3.073112					biliary colic
omega-3 acid ethyl esters (usp)		True	1.367668					hepatic lesion
omega-3 acid ethyl esters (usp)		True	1.38204					chronic hepatic failure
omega-3 acid ethyl esters (usp)		True	1.225504					portal vein thrombosis
omega-3 acid ethyl esters (usp)		True	3.595758					hepatic neoplasm
omega-3 acid ethyl esters (usp)		True	5.26981					haemangioma of liver
omega-3 acid ethyl esters (usp)		True	1.38204					allergic sinusitis
omega-3 acid ethyl esters (usp)		True	1.131131					multiple allergies
omega-3 acid ethyl esters (usp)		True	3.668736					food allergy
omega-3 acid ethyl esters (usp)		True	1.941123					reaction to excipient
omega-3 acid ethyl esters (usp)		True	1.47991					rhinitis allergic
omega-3 acid ethyl esters (usp)		True	1.0994819999999998					urticaria
omega-3 acid ethyl esters (usp)		True	1.669591					autoimmune disorder
omega-3 acid ethyl esters (usp)		True	8.58584					cryoglobulinaemia
omega-3 acid ethyl esters (usp)		True	1.075091					rheumatoid arthritis
omega-3 acid ethyl esters (usp)		True	3.163433					rheumatoid nodule
omega-3 acid ethyl esters (usp)		True	3.77532					dermatitis herpetiformis
omega-3 acid ethyl esters (usp)		True	3.073112					amyloidosis
omega-3 acid ethyl esters (usp)		True	8.58584					cerebral amyloid angiopathy
omega-3 acid ethyl esters (usp)		True	2.1787					cytokine release syndrome
omega-3 acid ethyl esters (usp)		True	2.055454					decreased immune responsiveness
omega-3 acid ethyl esters (usp)		True	1.70953					glomerulonephritis
omega-3 acid ethyl esters (usp)		True	3.77532					lung transplant rejection
omega-3 acid ethyl esters (usp)		True	1.367668					immunodeficiency
omega-3 acid ethyl esters (usp)		True	1.38204					morganella infection
omega-3 acid ethyl esters (usp)		True	3.44363					pneumonia bacterial
omega-3 acid ethyl esters (usp)		True	1.225504					lyme disease
omega-3 acid ethyl esters (usp)		True	8.58584					enterococcal bacteraemia
omega-3 acid ethyl esters (usp)		True	3.77532					haemophilus infection
omega-3 acid ethyl esters (usp)		True	1.322079					helicobacter infection
omega-3 acid ethyl esters (usp)		True	6.73634					pneumonia legionella
omega-3 acid ethyl esters (usp)		True	1.38204					proteus infection
omega-3 acid ethyl esters (usp)		True	1.38204					cellulitis staphylococcal
omega-3 acid ethyl esters (usp)		True	1.245972					pneumonia staphylococcal
omega-3 acid ethyl esters (usp)		True	2.1787					staphylococcal abscess
omega-3 acid ethyl esters (usp)		True	3.77532					urinary tract infection staphylococcal
omega-3 acid ethyl esters (usp)		True	3.05262					wound infection staphylococcal
omega-3 acid ethyl esters (usp)		True	2.055454					alpha haemolytic streptococcal infection
omega-3 acid ethyl esters (usp)		True	1.38204					acarodermatitis
omega-3 acid ethyl esters (usp)		True	8.58584					aspergillus infection
omega-3 acid ethyl esters (usp)		True	2.1787					systemic candida
omega-3 acid ethyl esters (usp)		True	1.2747669999999998					onychomycosis
omega-3 acid ethyl esters (usp)		True	9.000078					oropharyngitis fungal
omega-3 acid ethyl esters (usp)		True	3.843645					vulvovaginal mycotic infection
omega-3 acid ethyl esters (usp)		True	9.000078					histoplasmosis
omega-3 acid ethyl esters (usp)		True	8.58584					dermatophytosis
omega-3 acid ethyl esters (usp)		True	2.1787					tinea versicolour
omega-3 acid ethyl esters (usp)		True	1.6673					arthritis infective
omega-3 acid ethyl esters (usp)		True	8.58584					cranial nerve infection
omega-3 acid ethyl esters (usp)		True	2.1787					periodontitis
omega-3 acid ethyl esters (usp)		True	4.134065					infected cyst
omega-3 acid ethyl esters (usp)		True	1.38204					superinfection
omega-3 acid ethyl esters (usp)		True	8.58584					toxic shock syndrome
omega-3 acid ethyl esters (usp)		True	1.067286					bronchitis
omega-3 acid ethyl esters (usp)		True	2.516929					orchitis
omega-3 acid ethyl esters (usp)		True	5.753885					prostate infection
omega-3 acid ethyl esters (usp)		True	8.58584					abscess neck
omega-3 acid ethyl esters (usp)		True	1.552961					furuncle
omega-3 acid ethyl esters (usp)		True	5.753885					epiglottitis
omega-3 acid ethyl esters (usp)		True	1.5780089999999998					laryngitis
omega-3 acid ethyl esters (usp)		True	1.974725					rhinitis
omega-3 acid ethyl esters (usp)		True	1.003443					sinusitis
omega-3 acid ethyl esters (usp)		True	1.049576					tonsillitis
omega-3 acid ethyl esters (usp)		True	1.092849					upper respiratory tract infection
omega-3 acid ethyl esters (usp)		True	8.58584					arteriovenous graft site infection
omega-3 acid ethyl esters (usp)		True	1.38204					haematoma infection
omega-3 acid ethyl esters (usp)		True	3.77532					chikungunya virus infection
omega-3 acid ethyl esters (usp)		True	8.58584					pneumonia influenzal
omega-3 acid ethyl esters (usp)		True	2.1787					kaposi's sarcoma
omega-3 acid ethyl esters (usp)		True	8.58584					pneumonia pseudomonal
omega-3 acid ethyl esters (usp)		True	1.367668					fracture delayed union
omega-3 acid ethyl esters (usp)		True	1.049084					multiple fractures
omega-3 acid ethyl esters (usp)		True	8.58584					joint hyperextension
omega-3 acid ethyl esters (usp)		True	1.6806329999999998					meniscus injury
omega-3 acid ethyl esters (usp)		True	1.166401					spinal fracture
omega-3 acid ethyl esters (usp)		True	2.043736					clavicle fracture
omega-3 acid ethyl esters (usp)		True	5.753885					metal poisoning
omega-3 acid ethyl esters (usp)		True	3.77532					pneumoconiosis
omega-3 acid ethyl esters (usp)		True	1.225504					epicondylitis
omega-3 acid ethyl esters (usp)		True	1.2747669999999998					muscle rupture
omega-3 acid ethyl esters (usp)		True	1.076363					muscle strain
omega-3 acid ethyl esters (usp)		True	1.58615					arthropod bite
omega-3 acid ethyl esters (usp)		True	3.211471					skin laceration
omega-3 acid ethyl esters (usp)		True	1.38204					soft tissue injury
omega-3 acid ethyl esters (usp)		True	1.38204					traumatic haematoma
omega-3 acid ethyl esters (usp)		True	3.77532					fracture of penis
omega-3 acid ethyl esters (usp)		True	1.402557					contusion
omega-3 acid ethyl esters (usp)		True	2.456443					scratch
omega-3 acid ethyl esters (usp)		True	3.77532					spinal cord injury cervical
omega-3 acid ethyl esters (usp)		True	8.58584					spondylopathy traumatic
omega-3 acid ethyl esters (usp)		True	2.1787					heat exhaustion
omega-3 acid ethyl esters (usp)		True	4.134065					burn oesophageal
omega-3 acid ethyl esters (usp)		True	2.1787					burns third degree
omega-3 acid ethyl esters (usp)		True	2.605625					product administration error
omega-3 acid ethyl esters (usp)		True	3.77532					vascular bypass dysfunction
omega-3 acid ethyl esters (usp)		True	1.38204					complication associated with device
omega-3 acid ethyl esters (usp)		True	8.58584					procedural dizziness
omega-3 acid ethyl esters (usp)		True	3.77532					graft complication
omega-3 acid ethyl esters (usp)		True	2.055454					peritoneal dialysis complication
omega-3 acid ethyl esters (usp)		True	1.440584					post procedural haematoma
omega-3 acid ethyl esters (usp)		True	1.38204					post procedural swelling
omega-3 acid ethyl esters (usp)		True	1.669591					chromaturia
omega-3 acid ethyl esters (usp)		True	3.77532					anorexia nervosa
omega-3 acid ethyl esters (usp)		True	1.025864					decreased appetite
omega-3 acid ethyl esters (usp)		True	1.430298					abnormal loss of weight
omega-3 acid ethyl esters (usp)		True	3.77532					central obesity
omega-3 acid ethyl esters (usp)		True	3.223688					weight loss poor
omega-3 acid ethyl esters (usp)		True	1.245972					osteolysis
omega-3 acid ethyl esters (usp)		True	1.00221					osteopenia
omega-3 acid ethyl esters (usp)		True	1.013226					osteoporosis
omega-3 acid ethyl esters (usp)		True	8.58584					oligodipsia
omega-3 acid ethyl esters (usp)		True	3.77532					mineral deficiency
omega-3 acid ethyl esters (usp)		True	2.1787					cholesterosis
omega-3 acid ethyl esters (usp)		True	1.181691					hypertriglyceridaemia
omega-3 acid ethyl esters (usp)		True	1.381963					dyslipidaemia
omega-3 acid ethyl esters (usp)		True	4.387755					enzyme abnormality
omega-3 acid ethyl esters (usp)		True	8.58584					hypermetabolism
omega-3 acid ethyl esters (usp)		True	1.126753					metabolic encephalopathy
omega-3 acid ethyl esters (usp)		True	4.152128					gout
omega-3 acid ethyl esters (usp)		True	1.122637					vitamin d deficiency
omega-3 acid ethyl esters (usp)		True	2.055454					hypovitaminosis
omega-3 acid ethyl esters (usp)		True	1.131131					vitamin b12 deficiency
omega-3 acid ethyl esters (usp)		True	2.1787					bone formation increased
omega-3 acid ethyl esters (usp)		True	1.2849940000000002					jaw disorder
omega-3 acid ethyl esters (usp)		True	1.367668					osteitis
omega-3 acid ethyl esters (usp)		True	3.163433					osteitis deformans
omega-3 acid ethyl esters (usp)		True	1.225504					bone swelling
omega-3 acid ethyl esters (usp)		True	1.45242					polyarthritis
omega-3 acid ethyl esters (usp)		True	1.440584					joint instability
omega-3 acid ethyl esters (usp)		True	1.1667082999999998					arthralgia
omega-3 acid ethyl esters (usp)		True	1.299166					joint stiffness
omega-3 acid ethyl esters (usp)		True	2.055454					joint warmth
omega-3 acid ethyl esters (usp)		True	3.77532					osteoarthropathy
omega-3 acid ethyl esters (usp)		True	3.77532					spondyloarthropathy
omega-3 acid ethyl esters (usp)		True	1.0759042					myalgia
omega-3 acid ethyl esters (usp)		True	8.58584					muscle mass
omega-3 acid ethyl esters (usp)		True	3.595758					muscle swelling
omega-3 acid ethyl esters (usp)		True	1.014665					muscle tightness
omega-3 acid ethyl esters (usp)		True	2.1787					pelvic floor muscle weakness
omega-3 acid ethyl esters (usp)		True	2.1787					amyotrophy
omega-3 acid ethyl esters (usp)		True	1.180403					sciatica
omega-3 acid ethyl esters (usp)		True	1.087446					spinal stenosis
omega-3 acid ethyl esters (usp)		True	8.58584					hip deformity
omega-3 acid ethyl esters (usp)		True	1.4449202					back pain
omega-3 acid ethyl esters (usp)		True	1.124768					musculoskeletal chest pain
omega-3 acid ethyl esters (usp)		True	1.1941149					pain in extremity
omega-3 acid ethyl esters (usp)		True	3.77532					piriformis syndrome
omega-3 acid ethyl esters (usp)		True	8.58584					joint swelling
omega-3 acid ethyl esters (usp)		True	1.013517					musculoskeletal stiffness
omega-3 acid ethyl esters (usp)		True	1.4472619999999998					groin pain
omega-3 acid ethyl esters (usp)		True	8.58584					purple glove syndrome
omega-3 acid ethyl esters (usp)		True	14.087215					angiomyolipoma
omega-3 acid ethyl esters (usp)		True	8.58584					benign soft tissue neoplasm
omega-3 acid ethyl esters (usp)		True	8.58584					chondromatosis
omega-3 acid ethyl esters (usp)		True	8.58584					osteoma
omega-3 acid ethyl esters (usp)		True	2.1787					leiomyoma
omega-3 acid ethyl esters (usp)		True	3.77532					bursa disorder
omega-3 acid ethyl esters (usp)		True	1.131131					synovial cyst
omega-3 acid ethyl esters (usp)		True	1.6673					chondropathy
omega-3 acid ethyl esters (usp)		True	4.134065					enthesopathy
omega-3 acid ethyl esters (usp)		True	3.77532					tendon calcification
omega-3 acid ethyl esters (usp)		True	3.77532					vertebral osteophyte
omega-3 acid ethyl esters (usp)		True	4.997927					breast cyst
omega-3 acid ethyl esters (usp)		True	3.77532					breast cancer male
omega-3 acid ethyl esters (usp)		True	5.087632					acrochordon
omega-3 acid ethyl esters (usp)		True	18.77532					fibrous histiocytoma
omega-3 acid ethyl esters (usp)		True	2.505285					melanocytic naevus
omega-3 acid ethyl esters (usp)		True	2.1787					pyogenic granuloma
omega-3 acid ethyl esters (usp)		True	8.58584					metastases to bladder
omega-3 acid ethyl esters (usp)		True	1.138611					haemangioma
omega-3 acid ethyl esters (usp)		True	3.77532					benign neoplasm
omega-3 acid ethyl esters (usp)		True	1.38204					head and neck cancer
omega-3 acid ethyl esters (usp)		True	2.793991					squamous cell carcinoma
omega-3 acid ethyl esters (usp)		True	2.055454					malignant pleural effusion
omega-3 acid ethyl esters (usp)		True	5.753885					tumour flare
omega-3 acid ethyl esters (usp)		True	2.1787					tumour necrosis
omega-3 acid ethyl esters (usp)		True	8.58584					brain cancer metastatic
omega-3 acid ethyl esters (usp)		True	1.70953					meningioma
omega-3 acid ethyl esters (usp)		True	3.77532					metastatic carcinoma of the bladder
omega-3 acid ethyl esters (usp)		True	2.055454					renal cancer metastatic
omega-3 acid ethyl esters (usp)		True	1.001519					renal cell carcinoma
omega-3 acid ethyl esters (usp)		True	8.58584					urethral cancer
omega-3 acid ethyl esters (usp)		True	3.77532					cervical cyst
omega-3 acid ethyl esters (usp)		True	1.131131					uterine leiomyoma
omega-3 acid ethyl esters (usp)		True	8.58584					ovarian neoplasm
omega-3 acid ethyl esters (usp)		True	3.77532					prostate cancer recurrent
omega-3 acid ethyl esters (usp)		True	2.1787					testicular neoplasm
omega-3 acid ethyl esters (usp)		True	1.012519					lung neoplasm malignant
omega-3 acid ethyl esters (usp)		True	1.126753					squamous cell carcinoma of skin
omega-3 acid ethyl esters (usp)		True	3.77532					gliosis
omega-3 acid ethyl esters (usp)		True	8.58584					carotid artery aneurysm
omega-3 acid ethyl esters (usp)		True	1.38204					cerebral artery occlusion
omega-3 acid ethyl esters (usp)		True	2.1787					embolic cerebral infarction
omega-3 acid ethyl esters (usp)		True	3.77532					thrombotic stroke
omega-3 acid ethyl esters (usp)		True	1.38204					cerebral microangiopathy
omega-3 acid ethyl esters (usp)		True	1.903323					anosmia
omega-3 acid ethyl esters (usp)		True	3.595758					hyposmia
omega-3 acid ethyl esters (usp)		True	2.948356					parosmia
omega-3 acid ethyl esters (usp)		True	1.225504					demyelination
omega-3 acid ethyl esters (usp)		True	1.38204					hypertensive encephalopathy
omega-3 acid ethyl esters (usp)		True	8.58584					periventricular leukomalacia
omega-3 acid ethyl esters (usp)		True	8.58584					headache
omega-3 acid ethyl esters (usp)		True	8.58584					normal pressure hydrocephalus
omega-3 acid ethyl esters (usp)		True	1.136835					mental impairment
omega-3 acid ethyl esters (usp)		True	4.947185					clumsiness
omega-3 acid ethyl esters (usp)		True	2.6897640000000003					dysgraphia
omega-3 acid ethyl esters (usp)		True	3.77532					consciousness fluctuating
omega-3 acid ethyl esters (usp)		True	1.220532					personality change
omega-3 acid ethyl esters (usp)		True	1.1632710000000002					burning sensation
omega-3 acid ethyl esters (usp)		True	1.3068460000000002					formication
omega-3 acid ethyl esters (usp)		True	1.076363					hyperaesthesia
omega-3 acid ethyl esters (usp)		True	1.4021132					paraesthesia
omega-3 acid ethyl esters (usp)		True	1.710351					skin burning sensation
omega-3 acid ethyl esters (usp)		True	1.70953					aura
omega-3 acid ethyl esters (usp)		True	1.001					hypoaesthesia
omega-3 acid ethyl esters (usp)		True	1.389002					sensory disturbance
omega-3 acid ethyl esters (usp)		True	1.100109					sensory loss
omega-3 acid ethyl esters (usp)		True	8.58584					repetitive speech
omega-3 acid ethyl esters (usp)		True	3.77532					motor neurone disease
omega-3 acid ethyl esters (usp)		True	2.1787					peripheral nerve lesion
omega-3 acid ethyl esters (usp)		True	1.70953					abnormal sleep-related event
omega-3 acid ethyl esters (usp)		True	1.0807					middle insomnia
omega-3 acid ethyl esters (usp)		True	2.1787					cauda equina syndrome
omega-3 acid ethyl esters (usp)		True	2.516929					radiculopathy
omega-3 acid ethyl esters (usp)		True	1.70953					spinal cord disorder
omega-3 acid ethyl esters (usp)		True	8.58584					galactostasis
omega-3 acid ethyl esters (usp)		True	3.77532					breast engorgement
omega-3 acid ethyl esters (usp)		True	1.7973619999999997					anxiety disorder
omega-3 acid ethyl esters (usp)		True	17.825935					fear of eating
omega-3 acid ethyl esters (usp)		True	2.516929					compulsions
omega-3 acid ethyl esters (usp)		True	1.126753					post-traumatic stress disorder
omega-3 acid ethyl esters (usp)		True	5.68005					reading disorder
omega-3 acid ethyl esters (usp)		True	1.6673					bipolar i disorder
omega-3 acid ethyl esters (usp)		True	1.070918					bipolar disorder
omega-3 acid ethyl esters (usp)		True	18.77532					inappropriate affect
omega-3 acid ethyl esters (usp)		True	3.595758					disturbance in social behaviour
omega-3 acid ethyl esters (usp)		True	8.58584					soliloquy
omega-3 acid ethyl esters (usp)		True	3.581857					choking sensation
omega-3 acid ethyl esters (usp)		True	3.77532					hypervigilance
omega-3 acid ethyl esters (usp)		True	1.105563					throat tightness
omega-3 acid ethyl esters (usp)		True	1.440584					tobacco abuse
omega-3 acid ethyl esters (usp)		True	8.58584					female orgasmic disorder
omega-3 acid ethyl esters (usp)		True	3.050592					erection increased
omega-3 acid ethyl esters (usp)		True	1.38204					bladder dilatation
omega-3 acid ethyl esters (usp)		True	1.225504					bladder prolapse
omega-3 acid ethyl esters (usp)		True	2.7561150000000003					urinary tract obstruction
omega-3 acid ethyl esters (usp)		True	3.073112					nephritis
omega-3 acid ethyl esters (usp)		True	2.7974270000000003					oliguria
omega-3 acid ethyl esters (usp)		True	2.1787					pyelocaliectasis
omega-3 acid ethyl esters (usp)		True	8.58584					renal aneurysm
omega-3 acid ethyl esters (usp)		True	1.38204					renal artery occlusion
omega-3 acid ethyl esters (usp)		True	1.38204					renal vessel disorder
omega-3 acid ethyl esters (usp)		True	8.58584					urethral caruncle
omega-3 acid ethyl esters (usp)		True	1.5552829999999995					micturition disorder
omega-3 acid ethyl esters (usp)		True	9.000078					urinary retention
omega-3 acid ethyl esters (usp)		True	3.77532					albuminuria
omega-3 acid ethyl esters (usp)		True	3.805938					urine odour abnormal
omega-3 acid ethyl esters (usp)		True	2.8170840000000004					haemorrhage urinary tract
omega-3 acid ethyl esters (usp)		True	1.944705					renal pain
omega-3 acid ethyl esters (usp)		True	1.013296					nephrolithiasis
omega-3 acid ethyl esters (usp)		True	3.77532					nipple disorder
omega-3 acid ethyl esters (usp)		True	1.438123					breast pain
omega-3 acid ethyl esters (usp)		True	1.359359					breast swelling
omega-3 acid ethyl esters (usp)		True	3.77532					nipple swelling
omega-3 acid ethyl esters (usp)		True	8.58584					balanoposthitis
omega-3 acid ethyl esters (usp)		True	1.245972					prostatitis
omega-3 acid ethyl esters (usp)		True	1.440584					epididymitis
omega-3 acid ethyl esters (usp)		True	1.854624					menopausal symptoms
omega-3 acid ethyl esters (usp)		True	1.029178					menorrhagia
omega-3 acid ethyl esters (usp)		True	3.163433					penile size reduced
omega-3 acid ethyl esters (usp)		True	18.77532					prostatic haemorrhage
omega-3 acid ethyl esters (usp)		True	18.77532					genital burning sensation
omega-3 acid ethyl esters (usp)		True	3.163433					genital rash
omega-3 acid ethyl esters (usp)		True	2.1787					oedema genital
omega-3 acid ethyl esters (usp)		True	3.163433					ejaculation delayed
omega-3 acid ethyl esters (usp)		True	1.043186					ejaculation disorder
omega-3 acid ethyl esters (usp)		True	2.516929					retrograde ejaculation
omega-3 acid ethyl esters (usp)		True	2.1787					haematospermia
omega-3 acid ethyl esters (usp)		True	1.225504					uterine prolapse
omega-3 acid ethyl esters (usp)		True	1.38204					pelvic haematoma
omega-3 acid ethyl esters (usp)		True	1.38204					adenomyosis
omega-3 acid ethyl esters (usp)		True	2.341838					endometriosis
omega-3 acid ethyl esters (usp)		True	1.1975380000000002					vulvovaginal discomfort
omega-3 acid ethyl esters (usp)		True	2.1787					bronchial disorder
omega-3 acid ethyl esters (usp)		True	1.440584					bronchial hyperreactivity
omega-3 acid ethyl esters (usp)		True	8.58584					lower respiratory tract inflammation
omega-3 acid ethyl esters (usp)		True	3.77532					chylothorax
omega-3 acid ethyl esters (usp)		True	2.1787					pneumothorax
omega-3 acid ethyl esters (usp)		True	1.131131					sputum discoloured
omega-3 acid ethyl esters (usp)		True	1.026488					rales
omega-3 acid ethyl esters (usp)		True	2.516929					chronic respiratory failure
omega-3 acid ethyl esters (usp)		True	1.38204					dependence on respirator
omega-3 acid ethyl esters (usp)		True	1.426609					respiratory tract congestion
omega-3 acid ethyl esters (usp)		True	2.1787					respiratory tract irritation
omega-3 acid ethyl esters (usp)		True	1.138611					upper-airway cough syndrome
omega-3 acid ethyl esters (usp)		True	2.341838					rhinalgia
omega-3 acid ethyl esters (usp)		True	1.1335190000000002					rhinorrhoea
omega-3 acid ethyl esters (usp)		True	2.043736					snoring
omega-3 acid ethyl esters (usp)		True	1.854624					upper respiratory tract congestion
omega-3 acid ethyl esters (usp)		True	1.38204					acquired diaphragmatic eventration
omega-3 acid ethyl esters (usp)		True	8.58584					reflux laryngitis
omega-3 acid ethyl esters (usp)		True	1.122668					epistaxis
omega-3 acid ethyl esters (usp)		True	8.58584					nasal odour
omega-3 acid ethyl esters (usp)		True	1.506774					nasal oedema
omega-3 acid ethyl esters (usp)		True	2.189944					sinus disorder
omega-3 acid ethyl esters (usp)		True	1.359359					pharyngeal disorder
omega-3 acid ethyl esters (usp)		True	2.290331					pharyngeal erythema
omega-3 acid ethyl esters (usp)		True	1.38204					pharyngeal haemorrhage
omega-3 acid ethyl esters (usp)		True	8.58584					pharyngeal inflammation
omega-3 acid ethyl esters (usp)		True	8.58584					pharyngeal mass
omega-3 acid ethyl esters (usp)		True	3.163433					tonsillar hypertrophy
omega-3 acid ethyl esters (usp)		True	8.58584					tracheal stenosis
omega-3 acid ethyl esters (usp)		True	2.290331					actinic keratosis
omega-3 acid ethyl esters (usp)		True	3.77532					dermatosis
omega-3 acid ethyl esters (usp)		True	1.012134					dry skin
omega-3 acid ethyl esters (usp)		True	8.58584					parakeratosis
omega-3 acid ethyl esters (usp)		True	17.061677					skin odour abnormal
omega-3 acid ethyl esters (usp)		True	1.081778					skin tightness
omega-3 acid ethyl esters (usp)		True	8.58584					perivascular dermatitis
omega-3 acid ethyl esters (usp)		True	1.5553150999999998					erythema
omega-3 acid ethyl esters (usp)		True	2.255615					generalised erythema
omega-3 acid ethyl esters (usp)		True	1.092557					rash papular
omega-3 acid ethyl esters (usp)		True	3.77532					photodermatosis
omega-3 acid ethyl esters (usp)		True	1.6281382999999998					pruritus
omega-3 acid ethyl esters (usp)		True	1.444464					pruritus generalised
omega-3 acid ethyl esters (usp)		True	1.066738					rash pruritic
omega-3 acid ethyl esters (usp)		True	1.70953					dermatitis psoriasiform
omega-3 acid ethyl esters (usp)		True	1.3708680000000002					psoriasis
omega-3 acid ethyl esters (usp)		True	1.2181673000000002					rash
omega-3 acid ethyl esters (usp)		True	1.138632					rash macular
omega-3 acid ethyl esters (usp)		True	5.753885					lentigo
omega-3 acid ethyl esters (usp)		True	1.138611					pigmentation disorder
omega-3 acid ethyl esters (usp)		True	2.104078					dermatitis acneiform
omega-3 acid ethyl esters (usp)		True	1.121628					alopecia
omega-3 acid ethyl esters (usp)		True	5.753885					sweat gland disorder
omega-3 acid ethyl esters (usp)		True	3.77532					nail bed bleeding
omega-3 acid ethyl esters (usp)		True	2.6667810000000003					nail discolouration
omega-3 acid ethyl esters (usp)		True	8.58584					nail hypertrophy
omega-3 acid ethyl esters (usp)		True	3.79792					onychoclasis
omega-3 acid ethyl esters (usp)		True	5.26981					onychomadesis
omega-3 acid ethyl esters (usp)		True	1.6931660000000002					hair colour changes
omega-3 acid ethyl esters (usp)		True	1.240067					hair texture abnormal
omega-3 acid ethyl esters (usp)		True	3.27145					rosacea
omega-3 acid ethyl esters (usp)		True	11.829296					seborrhoea
omega-3 acid ethyl esters (usp)		True	1.026488					skin haemorrhage
omega-3 acid ethyl esters (usp)		True	3.77532					capillary fragility
omega-3 acid ethyl esters (usp)		True	2.516929					spider vein
omega-3 acid ethyl esters (usp)		True	1.3775563					off label use
omega-3 acid ethyl esters (usp)		True	1.38204					aneurysm ruptured
omega-3 acid ethyl esters (usp)		True	8.58584					peripheral artery aneurysm
omega-3 acid ethyl esters (usp)		True	1.510262					aortic arteriosclerosis
omega-3 acid ethyl esters (usp)		True	3.595758					labile blood pressure
omega-3 acid ethyl esters (usp)		True	1.38204					aortic thrombosis
omega-3 acid ethyl esters (usp)		True	8.58584					axillary vein thrombosis
omega-3 acid ethyl esters (usp)		True	1.081778					thrombophlebitis superficial
omega-3 acid ethyl esters (usp)		True	2.1787					phlebolith
omega-3 acid ethyl esters (usp)		True	3.77532					vein discolouration
omega-3 acid ethyl esters (usp)		True	1.38204					accelerated hypertension
omega-3 acid ethyl esters (usp)		True	1.831552					essential hypertension
omega-3 acid ethyl esters (usp)		True	1.38204					labile hypertension
omega-3 acid ethyl esters (usp)		True	1.374544					varicose vein
omega-3 acid ethyl esters (usp)		True	2.1787					atrioventricular dissociation
omega-3 acid ethyl esters (usp)		True	5.753885					macular fibrosis
omega-3 acid ethyl esters (usp)		True	1.359359					oral mucosal blistering
omega-3 acid ethyl esters (usp)		True	8.58584					tongue pruritus
omega-3 acid ethyl esters (usp)		True	2.1787					rubber sensitivity
omega-3 acid ethyl esters (usp)		True	2.1787					skin sensitisation
omega-3 acid ethyl esters (usp)		True	1.70953					craniocerebral injury
omega-3 acid ethyl esters (usp)		True	3.49768					foreign body
omega-3 acid ethyl esters (usp)		True	1.225504					second primary malignancy
omega-3 acid ethyl esters (usp)		True	2.1787					penile curvature
omega-3 acid ethyl esters (usp)		True	1.6673					hypoxic-ischaemic encephalopathy
omega-3 acid ethyl esters (usp)		True	1.70953					posterior reversible encephalopathy syndrome
omega-3 acid ethyl esters (usp)		True	3.77532					exostosis of jaw
omega-3 acid ethyl esters (usp)		True	5.753885					bone deformity
omega-3 acid ethyl esters (usp)		True	9.000078					soft tissue mass
omega-3 acid ethyl esters (usp)		True	5.753885					grief reaction
omega-3 acid ethyl esters (usp)		True	3.77532					emotional poverty
omega-3 acid ethyl esters (usp)		True	9.000078					medullary thyroid cancer
omega-3 acid ethyl esters (usp)		True	3.77532					infusion site bruising
omega-3 acid ethyl esters (usp)		True	1.38204					malignant neoplasm of unknown primary site
omega-3 acid ethyl esters (usp)		True	9.000078					incorrect dosage administered
omega-3 acid ethyl esters (usp)		True	2.055454					intentional product use issue
omega-3 acid ethyl esters (usp)		True	1.38204					faeces soft
rimantadine		True	1.38922	Not found	False	[]		pancytopenia
rimantadine		True	1.38922	Not found	False	[]		coagulopathy
rimantadine		True	8.59152	Not found	False	[]		purpura
rimantadine		True	3.78188	Not found	False	[]		haemolytic anaemia
rimantadine		True	1.38922	Not found	False	[]		thrombocytopenia
rimantadine		True	1.060069	Not found	False	[]		febrile neutropenia
rimantadine		True	8.59152	Not found	False	[]		granulocytopenia
rimantadine		True	3.173064	Not found	False	[]		neutropenia
rimantadine		True	4.143365	Not found	False	[]		arrhythmia
rimantadine		True	8.59152	Not found	False	[]		sinus tachycardia
rimantadine		True	3.78188	Not found	False	[]		cardio-respiratory arrest
rimantadine		True	2.1856600000000004	Not found	False	[]		sudden death
rimantadine		True	8.59152	Not found	False	[]		ventricular extrasystoles
rimantadine		True	1.38922	Not found	False	[]		acute myocardial infarction
rimantadine		True	3.78188	Not found	False	[]		angina pectoris
rimantadine		True	1.060069	Not found	False	[]		myocardial infarction
rimantadine		True	8.59152	Not found	False	[]		cardiomyopathy
rimantadine		True	1.38922	Not found	False	[]		cardiomegaly
rimantadine		True	8.59152	Not found	False	[]		left ventricular dysfunction
rimantadine		True	3.78188	Not found	False	[]		left ventricular hypertrophy
rimantadine		True	8.59152	Not found	False	[]		ear discomfort
rimantadine		True	2.1856600000000004	Not found	False	[]		ear pain
rimantadine		True	8.59152	Not found	False	[]		ototoxicity
rimantadine		True	8.59152	Not found	False	[]		otitis externa
rimantadine		True	8.59152	Not found	False	[]		addison's disease
rimantadine		True	9.008121	Not found	False	[]		diabetic ketoacidosis
rimantadine		True	4.143365	Not found	False	[]		hyperglycaemia
rimantadine		True	8.59152	Not found	False	[]		conjunctivitis
rimantadine		True	3.78188	Not found	False	[]		ocular hyperaemia
rimantadine		True	8.59152	Not found	False	[]		umbilical hernia
rimantadine		True	8.59152	Not found	False	[]		gingival pain
rimantadine		True	2.1856600000000004	Not found	False	[]		haematochezia
rimantadine		True	3.78188	Not found	False	[]		colitis
rimantadine		True	2.1856600000000004	Not found	False	[]		gastritis
rimantadine		True	3.78188	Not found	False	[]		enteritis
rimantadine		True	5.762703	Not found	False	[]		irritable bowel syndrome
rimantadine		True	8.59152	Found	False	[]	upset stomach	abdominal discomfort
rimantadine		True	3.78188	Not found	False	[]		ileus
rimantadine		True	4.143365	Not found	False	[]		haemorrhoids
rimantadine		True	8.59152	Not found	False	[]		aphthous ulcer
rimantadine		True	1.38922	Not found	False	[]		dysgeusia
rimantadine		True	1.374248	Not found	False	[]		malaise
rimantadine		True	2.1856600000000004	Not found	False	[]		hot flush
rimantadine		True	8.59152	Not found	False	[]		mucosal inflammation
rimantadine		True	8.59152	Not found	False	[]		facial pain
rimantadine		True	8.59152	Not found	False	[]		cyst
rimantadine		True	5.280864	Not found	False	[]		stevens-johnson syndrome
rimantadine		True	4.143365	Not found	False	[]		rhinitis allergic
rimantadine		True	3.78188	Not found	False	[]		bacterial infection
rimantadine		True	8.59152	Not found	False	[]		pneumonia legionella
rimantadine		True	2.1856600000000004	Not found	False	[]		fungal infection
rimantadine		True	18.78188	Not found	False	[]		pneumocystis jirovecii pneumonia
rimantadine		True	3.78188	Not found	False	[]		pathogen resistance
rimantadine		True	3.78188	Not found	False	[]		wound infection
rimantadine		True	3.78188	Not found	False	[]		acute sinusitis
rimantadine		True	3.78188	Not found	False	[]		rhinitis
rimantadine		True	2.1856600000000004	Not found	False	[]		upper respiratory tract infection
rimantadine		True	3.78188	Not found	False	[]		spinal compression fracture
rimantadine		True	8.59152	Not found	False	[]		ligament sprain
rimantadine		True	8.59152	Not found	False	[]		muscle strain
rimantadine		True	8.59152	Not found	False	[]		product dispensing error
rimantadine		True	9.008121	Not found	False	[]		medication error
rimantadine		True	8.59152	Not found	False	[]		cachexia
rimantadine		True	2.1856600000000004	Not found	False	[]		malnutrition
rimantadine		True	2.1856600000000004	Not found	False	[]		osteopenia
rimantadine		True	4.143365	Not found	False	[]		hyperkalaemia
rimantadine		True	1.38922	Not found	False	[]		hypokalaemia
rimantadine		True	18.78188	Not found	False	[]		lipodystrophy acquired
rimantadine		True	1.38922	Not found	False	[]		vitamin d deficiency
rimantadine		True	1.38922	Not found	False	[]		osteonecrosis
rimantadine		True	8.59152	Not found	False	[]		spinal disorder
rimantadine		True	2.1856600000000004	Not found	False	[]		spinal osteoarthritis
rimantadine		True	8.59152	Not found	False	[]		musculoskeletal chest pain
rimantadine		True	1.38922	Not found	False	[]		musculoskeletal pain
rimantadine		True	8.59152	Not found	False	[]		metastases to bone
rimantadine		True	3.78188	Not found	False	[]		metastases to spine
rimantadine		True	8.59152	Not found	False	[]		bursitis
rimantadine		True	3.78188	Not found	False	[]		malignant neoplasm progression
rimantadine		True	8.59152	Not found	False	[]		cerebral ischaemia
rimantadine		True	8.59152	Not found	False	[]		haemorrhagic stroke
rimantadine		True	3.78188	Not found	False	[]		memory impairment
rimantadine		True	3.78188	Not found	False	[]		central nervous system lesion
rimantadine		True	9.008121	Not found	False	[]		unresponsive to stimuli
rimantadine		True	8.59152	Not found	False	[]		incoherent
rimantadine		True	4.400981	Not found	False	[]		neuropathy peripheral
rimantadine		True	2.1856600000000004	Not found	False	[]		cerebral atrophy
rimantadine		True	2.1856600000000004	Not found	False	[]		abortion spontaneous
rimantadine		True	8.59152	Not found	False	[]		normal newborn
rimantadine		True	8.59152	Not found	False	[]		mood altered
rimantadine		True	3.78188	Not found	False	[]		renal disorder
rimantadine		True	3.173064	Not found	False	[]		dysuria
rimantadine		True	3.78188	Not found	False	[]		proteinuria
rimantadine		True	1.38922	Not found	False	[]		nephrolithiasis
rimantadine		True	3.78188	Not found	False	[]		metrorrhagia
rimantadine		True	3.78188	Not found	False	[]		wheezing
rimantadine		True	8.59152	Not found	False	[]		acute respiratory distress syndrome
rimantadine		True	8.59152	Not found	False	[]		pleural fibrosis
rimantadine		True	3.173064	Not found	False	[]		respiratory arrest
rimantadine		True	3.173064	Not found	False	[]		hypoxia
rimantadine		True	1.38922	Not found	False	[]		epistaxis
rimantadine		True	3.78188	Not found	False	[]		photosensitivity reaction
rimantadine		True	3.335516	Not found	False	[]		pruritus
rimantadine		True	8.59152	Not found	False	[]		rash macular
rimantadine		True	2.1856600000000004	Not found	False	[]		rash maculo-papular
rimantadine		True	8.59152	Not found	False	[]		thrombocytosis
rimantadine		True	8.59152	Not found	False	[]		plasma cell myeloma
pertuzumab		True	8.58604	Not found	False	[]		increased tendency to bruise
pertuzumab		True	2.17894	Not found	False	[]		myeloproliferative neoplasm
pertuzumab		True	1.043644	Not found	False	[]		haemolytic anaemia
pertuzumab		True	8.58604	Not found	False	[]		spleen disorder
pertuzumab		True	1.38229	Not found	False	[]		splenomegaly
pertuzumab		True	1.503238	Not found	False	[]		febrile neutropenia
pertuzumab		True	1.855067	Not found	False	[]		neutropenic colitis
pertuzumab		True	3.649091	Not found	False	[]		neutropenic sepsis
pertuzumab		True	1.38229	Not found	False	[]		extrasystoles
pertuzumab		True	2.17894	Not found	False	[]		sinus node dysfunction
pertuzumab		True	1.44095	Not found	False	[]		supraventricular extrasystoles
pertuzumab		True	1.855067	Not found	False	[]		ventricular fibrillation
pertuzumab		True	3.397769	Not found	False	[]		cardiotoxicity
pertuzumab		True	3.798507	Not found	False	[]		presyncope
pertuzumab		True	1.124767	Not found	False	[]		syncope
pertuzumab		True	1.091006	Not found	False	[]		dyspnoea
pertuzumab		True	1.286041	Not found	False	[]		chest discomfort
pertuzumab		True	1.38229	Not found	False	[]		prinzmetal angina
pertuzumab		True	1.66985	Not found	False	[]		cardiac failure
pertuzumab		True	1.049948	Not found	False	[]		cardiac failure acute
pertuzumab		True	1.043644	Not found	False	[]		diastolic dysfunction
pertuzumab		True	1.859302	Not found	False	[]		left ventricular dysfunction
pertuzumab		True	2.505785	Not found	False	[]		peripheral swelling
pertuzumab		True	3.77555	Not found	False	[]		ear haemorrhage
pertuzumab		True	2.17894	Not found	False	[]		otitis media
pertuzumab		True	8.58604	Not found	False	[]		hypothalamo-pituitary disorder
pertuzumab		True	2.17894	Not found	False	[]		carcinoid syndrome
pertuzumab		True	8.58604	Not found	False	[]		uveitis
pertuzumab		True	9.000364	Not found	False	[]		blepharospasm
pertuzumab		True	2.17894	Not found	False	[]		eye movement disorder
pertuzumab		True	1.44095	Not found	False	[]		papilloedema
pertuzumab		True	8.58604	Not found	False	[]		macular degeneration
pertuzumab		True	8.58604	Not found	False	[]		horner's syndrome
pertuzumab		True	8.58604	Not found	False	[]		blindness transient
pertuzumab		True	1.139067	Not found	False	[]		diplopia
pertuzumab		True	2.17894	Not found	False	[]		abdominal hernia
pertuzumab		True	3.77555	Not found	False	[]		anorectal disorder
pertuzumab		True	3.77555	Not found	False	[]		tooth discolouration
pertuzumab		True	5.754198	Not found	False	[]		gastric disorder
pertuzumab		True	8.58604	Not found	False	[]		gastrointestinal stoma complication
pertuzumab		True	3.77555	Not found	False	[]		intestinal haemorrhage
pertuzumab		True	1.532242	Not found	False	[]		rectal haemorrhage
pertuzumab		True	1.7978759999999998	Not found	False	[]		upper gastrointestinal haemorrhage
pertuzumab		True	8.58604	Not found	False	[]		anal abscess
pertuzumab		True	5.125592	Not found	False	[]		gastroenteritis
pertuzumab		True	3.596172	Not found	False	[]		gastroenteritis viral
pertuzumab		True	1.38229	Not found	False	[]		clostridium colitis
pertuzumab		True	10.764837	Not found	False	[]		clostridium difficile colitis
pertuzumab		True	5.270202	Not found	False	[]		pseudomembranous colitis
pertuzumab		True	3.77555	Not found	False	[]		oesophageal infection
pertuzumab		True	2.05581	Not found	False	[]		gastrointestinal inflammation
pertuzumab		True	2.17894	Not found	False	[]		proctitis
pertuzumab		True	1.3281058	Found	False	[]	diarrhea	diarrhoea
pertuzumab		True	1.709891	Not found	False	[]		diarrhoea haemorrhagic
pertuzumab		True	9.000364	Not found	False	[]		bowel movement irregularity
pertuzumab		True	1.38229	Not found	False	[]		ileus paralytic
pertuzumab		True	1.35464	Not found	False	[]		abdominal pain upper
pertuzumab		True	9.183949	Not found	False	[]		pneumatosis intestinalis
pertuzumab		True	5.754198	Not found	False	[]		obstruction gastric
pertuzumab		True	1.38229	Not found	False	[]		large intestinal obstruction
pertuzumab		True	1.44095	Not found	False	[]		duodenal ulcer perforation
pertuzumab		True	1.555802	Not found	False	[]		gastric ulcer
pertuzumab		True	8.58604	Not found	False	[]		ileal perforation
pertuzumab		True	3.77555	Not found	False	[]		oesophageal ulcer
pertuzumab		True	4.293408	Not found	False	[]		peptic ulcer
pertuzumab		True	6.736714	Not found	False	[]		haemorrhoidal haemorrhage
pertuzumab		True	1.510846	Not found	False	[]		haemorrhoids
pertuzumab		True	1.240658	Not found	False	[]		oral candidiasis
pertuzumab		True	1.38229	Not found	False	[]		oral fungal infection
pertuzumab		True	14.355067	Not found	False	[]		oral herpes
pertuzumab		True	1.44095	Not found	False	[]		paraesthesia oral
pertuzumab		True	2.17894	Not found	False	[]		oral mucosal discolouration
pertuzumab		True	3.77555	Not found	False	[]		oral mucosal erythema
pertuzumab		True	3.163775	Not found	False	[]		oedema mouth
pertuzumab		True	2.17894	Not found	False	[]		malignant ascites
pertuzumab		True	1.1036039999999998	Not found	False	[]		dry mouth
pertuzumab		True	4.293408	Not found	False	[]		ageusia
pertuzumab		True	1.38229	Not found	False	[]		tongue disorder
pertuzumab		True	3.77555	Not found	False	[]		catheter site erythema
pertuzumab		True	2.17894	Not found	False	[]		catheter site inflammation
pertuzumab		True	6.736714	Not found	False	[]		catheter site pain
pertuzumab		True	1.882301	Not found	False	[]		infusion related reaction
pertuzumab		True	2.17894	Not found	False	[]		infusion site extravasation
pertuzumab		True	3.77555	Not found	False	[]		infusion site pain
pertuzumab		True	18.77555	Not found	False	[]		injection site extravasation
pertuzumab		True	8.58604	Not found	False	[]		injection site infection
pertuzumab		True	14.087528	Not found	False	[]		injection site rash
pertuzumab		True	1.4224118	Not found	False	[]		death
pertuzumab		True	1.0092009	Not found	False	[]		disease progression
pertuzumab		True	2.0187	Not found	False	[]		flushing
pertuzumab		True	2.582455	Not found	False	[]		hot flush
pertuzumab		True	2.230883	Not found	False	[]		hyperhidrosis
pertuzumab		True	1.043644	Not found	False	[]		performance status decreased
pertuzumab		True	5.754198	Not found	False	[]		systemic inflammatory response syndrome
pertuzumab		True	3.77555	Not found	False	[]		mucosal haemorrhage
pertuzumab		True	1.382835	Not found	False	[]		mucosal inflammation
pertuzumab		True	28.84561	Not found	False	[]		mucosal disorder
pertuzumab		True	9.000364	Not found	False	[]		polyp
pertuzumab		True	1.7978759999999998	Not found	False	[]		generalised oedema
pertuzumab		True	1.38229	Not found	False	[]		procedural pain
pertuzumab		True	3.77555	Not found	False	[]		fat necrosis
pertuzumab		True	1.049948	Not found	False	[]		ulcer
pertuzumab		True	3.635064	Not found	False	[]		cholecystitis
pertuzumab		True	4.134395	Not found	False	[]		hepatic encephalopathy
pertuzumab		True	3.77555	Not found	False	[]		portal vein thrombosis
pertuzumab		True	1.709891	Not found	False	[]		hepatic pain
pertuzumab		True	1.709891	Not found	False	[]		hepatitis
pertuzumab		True	14.087528	Not found	False	[]		hepatitis fulminant
pertuzumab		True	1.48603	Found	False	[]	hypersensitivity	hypersensitivity
pertuzumab		True	5.484308	Not found	False	[]		skin reaction
pertuzumab		True	1.221281	Not found	False	[]		anaphylactic reaction
pertuzumab		True	3.051141	Not found	False	[]		angioedema
pertuzumab		True	1.1596419999999998	Not found	False	[]		urticaria
pertuzumab		True	1.6677460000000002	Not found	False	[]		systemic lupus erythematosus
pertuzumab		True	12.570014	Not found	False	[]		scleroderma
pertuzumab		True	8.58604	Not found	False	[]		vitiligo
pertuzumab		True	1.198066	Not found	False	[]		bacterial infection
pertuzumab		True	14.087528	Not found	False	[]		breast cellulitis
pertuzumab		True	1.390097	Not found	False	[]		cellulitis
pertuzumab		True	22.643762	Not found	False	[]		folliculitis
pertuzumab		True	1.592475	Not found	False	[]		erysipelas
pertuzumab		True	2.17894	Not found	False	[]		fungal skin infection
pertuzumab		True	8.58604	Not found	False	[]		pneumonia fungal
pertuzumab		True	18.77555	Not found	False	[]		breast abscess
pertuzumab		True	1.709891	Not found	False	[]		mastitis
pertuzumab		True	28.84561	Not found	False	[]		vaginal infection
pertuzumab		True	8.58604	Not found	False	[]		vulvitis
pertuzumab		True	2.862698	Not found	False	[]		abscess
pertuzumab		True	3.77555	Not found	False	[]		abscess limb
pertuzumab		True	1.085125	Not found	False	[]		device related infection
pertuzumab		True	3.77555	Not found	False	[]		groin abscess
pertuzumab		True	1.043644	Found	False	['common']	respiratory tract infection	respiratory tract infection
pertuzumab		True	3.92264	Not found	False	[]		lower respiratory tract infection
pertuzumab		True	2.17894	Not found	False	[]		pleural infection
pertuzumab		True	8.58604	Not found	False	[]		pulmonary sepsis
pertuzumab		True	1.043644	Not found	False	[]		urosepsis
pertuzumab		True	1.7978759999999998	Not found	False	[]		paronychia
pertuzumab		True	15.801452	Not found	False	[]		skin infection
pertuzumab		True	2.07649	Not found	False	[]		soft tissue infection
pertuzumab		True	3.596172	Not found	False	[]		subcutaneous abscess
pertuzumab		True	2.05581	Not found	False	[]		laryngitis
pertuzumab		True	2.21067	Found	False	['common']	common cold	nasopharyngitis
pertuzumab		True	7.329722	Not found	False	[]		kidney infection
pertuzumab		True	3.77555	Not found	False	[]		pyelonephritis acute
pertuzumab		True	8.58604	Not found	False	[]		viral rash
pertuzumab		True	1.44095	Not found	False	[]		spinal fracture
pertuzumab		True	1.709891	Not found	False	[]		upper limb fracture
pertuzumab		True	8.58604	Not found	False	[]		concussion
pertuzumab		True	8.58604	Not found	False	[]		muscle rupture
pertuzumab		True	4.134395	Not found	False	[]		nerve compression
pertuzumab		True	2.17894	Not found	False	[]		skin abrasion
pertuzumab		True	3.77555	Not found	False	[]		wound complication
pertuzumab		True	8.58604	Not found	False	[]		product administered at inappropriate site
pertuzumab		True	3.77555	Not found	False	[]		vascular access complication
pertuzumab		True	1.38229	Not found	False	[]		subcutaneous emphysema
pertuzumab		True	1.7978759999999998	Not found	False	[]		malnutrition
pertuzumab		True	3.573753	Not found	False	[]		hypomagnesaemia
pertuzumab		True	2.07649	Not found	False	[]		electrolyte imbalance
pertuzumab		True	8.58604	Not found	False	[]		fluid imbalance
pertuzumab		True	2.433149	Not found	False	[]		tumour lysis syndrome
pertuzumab		True	1.246635	Not found	False	[]		hypokalaemia
pertuzumab		True	1.201382	Not found	False	[]		dehydration
pertuzumab		True	2.505785	Not found	False	[]		hypovolaemia
pertuzumab		True	1.44095	Not found	False	[]		spinal disorder
pertuzumab		True	8.58604	Not found	False	[]		cutis laxa
pertuzumab		True	2.5172790000000003	Not found	False	[]		periarthritis
pertuzumab		True	3.073535	Not found	False	[]		muscle tightness
pertuzumab		True	2.05581	Not found	False	[]		muscle twitching
pertuzumab		True	2.07649	Not found	False	[]		rhabdomyolysis
pertuzumab		True	8.58604	Not found	False	[]		spinal deformity
pertuzumab		True	1.299244	Not found	False	[]		musculoskeletal pain
pertuzumab		True	2.17894	Not found	False	[]		axillary mass
pertuzumab		True	2.5172790000000003	Not found	False	[]		metastases to breast
pertuzumab		True	1.1272830000000005	Not found	False	[]		metastases to skin
pertuzumab		True	8.58604	Not found	False	[]		metastases to thorax
pertuzumab		True	2.535308	Not found	False	[]		recurrent cancer
pertuzumab		True	3.77555	Not found	False	[]		tumour compression
pertuzumab		True	8.58604	Not found	False	[]		tumour embolism
pertuzumab		True	2.5172790000000003	Not found	False	[]		tumour haemorrhage
pertuzumab		True	2.17894	Not found	False	[]		meningioma
pertuzumab		True	3.77555	Not found	False	[]		bladder neoplasm
pertuzumab		True	3.77555	Not found	False	[]		uterine polyp
pertuzumab		True	9.293408	Not found	False	[]		skin cancer
pertuzumab		True	3.77555	Not found	False	[]		intraventricular haemorrhage
pertuzumab		True	2.05581	Not found	False	[]		subarachnoid haemorrhage
pertuzumab		True	3.77555	Not found	False	[]		intracranial venous sinus thrombosis
pertuzumab		True	2.17894	Not found	False	[]		demyelination
pertuzumab		True	18.77555	Not found	False	[]		migraine with aura
pertuzumab		True	7.329722	Not found	False	[]		dementia
pertuzumab		True	3.77555	Not found	False	[]		monoplegia
pertuzumab		True	8.58604	Not found	False	[]		paresis
pertuzumab		True	1.049948	Not found	False	[]		dysstasia
pertuzumab		True	1.002052	Not found	False	[]		altered state of consciousness
pertuzumab		True	1.594931	Not found	False	[]		loss of consciousness
pertuzumab		True	2.480184	Not found	False	[]		burning sensation
pertuzumab		True	1.639811	Not found	False	[]		paraesthesia
pertuzumab		True	1.392451	Not found	False	[]		hypoaesthesia
pertuzumab		True	1.435501	Not found	False	[]		neuralgia
pertuzumab		True	2.5172790000000003	Not found	False	[]		aphonia
pertuzumab		True	1.365734	Not found	False	[]		dysphonia
pertuzumab		True	2.817638	Not found	False	[]		peripheral motor neuropathy
pertuzumab		True	3.77555	Not found	False	[]		status epilepticus
pertuzumab		True	1.44095	Not found	False	[]		hypersomnia
pertuzumab		True	3.77555	Not found	False	[]		brain injury
pertuzumab		True	3.596172	Not found	False	[]		panic attack
pertuzumab		True	2.17894	Not found	False	[]		panic disorder
pertuzumab		True	3.596172	Not found	False	[]		hyperventilation
pertuzumab		True	3.77555	Not found	False	[]		urinary bladder haemorrhage
pertuzumab		True	28.84561	Not found	False	[]		ureterolithiasis
pertuzumab		True	2.342273	Not found	False	[]		acute kidney injury
pertuzumab		True	2.17894	Not found	False	[]		breast induration
pertuzumab		True	3.77555	Not found	False	[]		metrorrhagia
pertuzumab		True	8.58604	Not found	False	[]		endometrial hypertrophy
pertuzumab		True	9.000364	Not found	False	[]		vaginal ulceration
pertuzumab		True	1.581717	Not found	False	[]		pneumonitis
pertuzumab		True	2.140268	Not found	False	[]		interstitial lung disease
pertuzumab		True	1.1843780000000002	Not found	False	[]		pulmonary fibrosis
pertuzumab		True	5.754198	Not found	False	[]		pulmonary thrombosis
pertuzumab		True	1.38229	Not found	False	[]		respiratory depression
pertuzumab		True	5.270202	Not found	False	[]		sputum discoloured
pertuzumab		True	1.359883	Not found	False	[]		acute respiratory failure
pertuzumab		True	2.17894	Not found	False	[]		painful respiration
pertuzumab		True	2.499588	Not found	False	[]		rhinorrhoea
pertuzumab		True	1.2286510000000002	Not found	False	[]		epistaxis
pertuzumab		True	18.77555	Not found	False	[]		nasal dryness
pertuzumab		True	8.58604	Not found	False	[]		paranasal sinus hypersecretion
pertuzumab		True	2.17894	Not found	False	[]		sinus congestion
pertuzumab		True	1.709891	Not found	False	[]		pain of skin
pertuzumab		True	1.38229	Not found	False	[]		skin warm
pertuzumab		True	2.17894	Not found	False	[]		generalised erythema
pertuzumab		True	1.049948	Not found	False	[]		rash papular
pertuzumab		True	1.123739	Not found	False	[]		pruritus
pertuzumab		True	1.384276	Found	False	['common']	rash	rash
pertuzumab		True	3.05311	Not found	False	[]		rash macular
pertuzumab		True	3.596172	Not found	False	[]		rash vesicular
pertuzumab		True	1.36812	Not found	False	[]		onycholysis
pertuzumab		True	2.5172790000000003	Not found	False	[]		hair growth abnormal
pertuzumab		True	3.77555	Not found	False	[]		trichorrhexis
pertuzumab		True	1.38229	Not found	False	[]		aortic stenosis
pertuzumab		True	2.5172790000000003	Not found	False	[]		raynaud's phenomenon
pertuzumab		True	1.06216	Not found	False	[]		shock
pertuzumab		True	8.58604	Not found	False	[]		embolism venous
pertuzumab		True	1.44095	Not found	False	[]		venous thrombosis limb
pertuzumab		True	2.05581	Not found	False	[]		vena cava thrombosis
pertuzumab		True	2.17894	Not found	False	[]		hyperaemia
pertuzumab		True	38.88229	Not found	False	[]		cystoid macular oedema
pertuzumab		True	18.77555	Not found	False	[]		atypical pneumonia
pertuzumab		True	8.58604	Not found	False	[]		plasma cell myeloma
pertuzumab		True	3.77555	Not found	False	[]		hepatic cancer
pertuzumab		True	2.342273	Not found	False	[]		clostridium difficile infection
pertuzumab		True	8.58604	Not found	False	[]		breast ulceration
pertuzumab		True	2.5172790000000003	Not found	False	[]		bone cancer
pertuzumab		True	2.17894	Not found	False	[]		pneumocystis jirovecii infection
pertuzumab		True	2.5172790000000003	Not found	False	[]		candida infection
pertuzumab		True	2.17894	Not found	False	[]		immune thrombocytopenic purpura
argatroban		True	1.5077840000000002					bone marrow failure
argatroban		True	3.321285					petechiae
argatroban		True	3.77584					antiphospholipid syndrome
argatroban		True	5.434257					coagulopathy
argatroban		True	8.5863					heparin resistance
argatroban		True	3.1642010000000003					hypocoagulable state
argatroban		True	8.5863					bone marrow disorder
argatroban		True	2.667744					haemolytic anaemia
argatroban		True	1.226333					hyperbilirubinaemia
argatroban		True	5.754588					immune thrombocytopenic purpura
argatroban		True	2.166122					thrombocytopenia
argatroban		True	1.368684					thrombotic thrombocytopenic purpura
argatroban		True	1.38261					metastases to lymph nodes
argatroban		True	8.5863					splenic infarction
argatroban		True	1.38261					supraventricular extrasystoles
argatroban		True	1.38261					cardiac death
argatroban		True	1.383844					cardio-respiratory arrest
argatroban		True	2.17925					pulseless electrical activity
argatroban		True	9.00072					cardiac procedure complication
argatroban		True	2.17925					dyspnoea paroxysmal nocturnal
argatroban		True	4.388804					aortic valve incompetence
argatroban		True	1.38261					cardiac valve disease
argatroban		True	1.368684					tricuspid valve incompetence
argatroban		True	5.754588					endocarditis
argatroban		True	5.27069					cardiac failure acute
argatroban		True	3.77584					cardiac failure chronic
argatroban		True	3.062487					cardiogenic shock
argatroban		True	2.517716					cardiopulmonary failure
argatroban		True	7.330254					right ventricular failure
argatroban		True	3.1642010000000003					ventricular hypokinesia
argatroban		True	2.43385					cardiac tamponade
argatroban		True	3.77584					ear haemorrhage
argatroban		True	2.077037					deafness
argatroban		True	6.737181					adrenal insufficiency
argatroban		True	9.00072					adrenal haemorrhage
argatroban		True	8.5863					adrenal cyst
argatroban		True	8.5863					hypothalamo-pituitary disorder
argatroban		True	3.77584					thyroid neoplasm
argatroban		True	1.710342					eye disorder
argatroban		True	8.5863					conjunctival haemorrhage
argatroban		True	3.77584					keratitis
argatroban		True	8.5863					ophthalmic herpes zoster
argatroban		True	8.5863					ophthalmoplegia
argatroban		True	9.00072					pupils unequal
argatroban		True	2.17925					retinal haemorrhage
argatroban		True	1.226333					abdominal wall haematoma
argatroban		True	2.17925					colon adenoma
argatroban		True	3.77584					tooth loss
argatroban		True	2.17925					diverticulum intestinal haemorrhagic
argatroban		True	2.077037					pancreatitis acute
argatroban		True	8.5863					gastrointestinal mucosal disorder
argatroban		True	2.17925					oesophageal varices haemorrhage
argatroban		True	1.127943					upper gastrointestinal haemorrhage
argatroban		True	18.77584					oesophageal candidiasis
argatroban		True	3.77584					epigastric discomfort
argatroban		True	8.5863					breath odour
argatroban		True	1.226333					small intestinal obstruction
argatroban		True	8.5863					oesophageal stenosis
argatroban		True	1.38261					rectal ulcer
argatroban		True	18.77584					duodenal perforation
argatroban		True	4.293912					duodenal ulcer haemorrhage
argatroban		True	1.38261					gastric ulcer haemorrhage
argatroban		True	3.77584					diverticular perforation
argatroban		True	2.17925					large intestine perforation
argatroban		True	18.77584					gastrointestinal ischaemia
argatroban		True	11.111647					intestinal ischaemia
argatroban		True	2.17925					varices oesophageal
argatroban		True	1.38261					colon cancer
argatroban		True	3.596688					mouth haemorrhage
argatroban		True	1.38261					pharyngitis
argatroban		True	3.77584					paraesthesia oral
argatroban		True	3.77584					aphthous ulcer
argatroban		True	8.5863					intra-abdominal fluid collection
argatroban		True	2.667744					retroperitoneal haematoma
argatroban		True	2.17925					complication associated with device
argatroban		True	5.754588					device related infection
argatroban		True	8.5863					device related sepsis
argatroban		True	5.088656					catheter site haemorrhage
argatroban		True	1.38261					infusion site extravasation
argatroban		True	8.5863					infusion site haematoma
argatroban		True	8.5863					infusion site haemorrhage
argatroban		True	4.134806					infusion site reaction
argatroban		True	1.38261					hypothermia
argatroban		True	1.38261					brain death
argatroban		True	1.5077840000000002					peripheral coldness
argatroban		True	1.368684					disease recurrence
argatroban		True	3.77584					multi-organ disorder
argatroban		True	2.512272					multiple organ dysfunction syndrome
argatroban		True	5.27069					organ failure
argatroban		True	1.453593					swelling
argatroban		True	8.5863					mucosal haemorrhage
argatroban		True	2.17925					suprapubic pain
argatroban		True	3.77584					fibrosis
argatroban		True	2.17925					nodule
argatroban		True	1.710342					necrosis
argatroban		True	8.5863					atrophy
argatroban		True	3.1642010000000003					cholecystitis acute
argatroban		True	8.5863					gallbladder oedema
argatroban		True	1.7985179999999998					cholestasis
argatroban		True	2.17925					hepatitis cholestatic
argatroban		True	1.38261					hepatic cyst
argatroban		True	1.4773040000000002					liver disorder
argatroban		True	4.202066					hepatic function abnormal
argatroban		True	3.301402					hepatic failure
argatroban		True	3.77584					hepatitis b
argatroban		True	3.77584					hepatitis c
argatroban		True	1.38261					hepatomegaly
argatroban		True	1.441405					anaphylactoid reaction
argatroban		True	1.38261					systemic lupus erythematosus
argatroban		True	4.134806					transplant rejection
argatroban		True	3.074061					vasculitis
argatroban		True	3.77584					immunosuppression
argatroban		True	2.17925					nosocomial infection
argatroban		True	8.5863					actinomycosis
argatroban		True	1.050411					bacterial infection
argatroban		True	2.17925					escherichia infection
argatroban		True	3.77584					haemophilus infection
argatroban		True	48.90521					klebsiella sepsis
argatroban		True	8.5863					proteus infection
argatroban		True	14.087918					lung infection pseudomonal
argatroban		True	1.241395					staphylococcal infection
argatroban		True	1.226333					staphylococcal sepsis
argatroban		True	8.5863					candida sepsis
argatroban		True	3.074061					bacteraemia
argatroban		True	2.129259					septic shock
argatroban		True	8.5863					chronic sinusitis
argatroban		True	8.5863					tracheobronchitis
argatroban		True	3.77584					pyelonephritis acute
argatroban		True	3.77584					cytomegalovirus viraemia
argatroban		True	3.77584					parvovirus infection
argatroban		True	1.441405					femur fracture
argatroban		True	3.77584					lower limb fracture
argatroban		True	8.5863					arterial injury
argatroban		True	1.710342					brain herniation
argatroban		True	8.5863					subdural haemorrhage
argatroban		True	9.184386					fat embolism
argatroban		True	1.710342					scar
argatroban		True	2.517716					wound
argatroban		True	3.77584					wound haemorrhage
argatroban		True	48.90521					incorrect drug administration rate
argatroban		True	1.553023					medication error
argatroban		True	4.134806					labelled drug-drug interaction medication error
argatroban		True	6.140991					accidental overdose
argatroban		True	2.145664					overdose
argatroban		True	2.517716					vascular pseudoaneurysm
argatroban		True	3.77584					iatrogenic injury
argatroban		True	9.184386					incision site haemorrhage
argatroban		True	3.77584					procedural haemorrhage
argatroban		True	1.38261					post procedural haematoma
argatroban		True	1.7985179999999998					post procedural haemorrhage
argatroban		True	1.5077840000000002					procedural complication
argatroban		True	3.77584					complications of transplanted kidney
argatroban		True	2.667744					lactic acidosis
argatroban		True	1.774104					hyperkalaemia
argatroban		True	1.139636					shock haemorrhagic
argatroban		True	3.1642010000000003					hypercholesterolaemia
argatroban		True	3.77584					osteosclerosis
argatroban		True	1.38261					pain in jaw
argatroban		True	1.139636					muscle haemorrhage
argatroban		True	3.77584					muscle twitching
argatroban		True	4.134806					compartment syndrome
argatroban		True	8.5863					muscle necrosis
argatroban		True	8.5863					extremity contracture
argatroban		True	8.5863					bone cancer
argatroban		True	8.5863					seborrhoeic keratosis
argatroban		True	1.38261					metastasis
argatroban		True	8.5863					haemangioma
argatroban		True	18.77584					adenocarcinoma
argatroban		True	5.754588					brain stem infarction
argatroban		True	8.5863					carotid artery thrombosis
argatroban		True	2.17925					cerebellar haemorrhage
argatroban		True	5.754588					cerebral artery embolism
argatroban		True	2.348004					cerebral haemorrhage
argatroban		True	8.037488					cerebral infarction
argatroban		True	5.088656					cerebral ischaemia
argatroban		True	1.38261					cerebral thrombosis
argatroban		True	29.423898					haemorrhagic cerebral infarction
argatroban		True	2.056255					haemorrhagic transformation stroke
argatroban		True	8.5863					intracranial haematoma
argatroban		True	2.17925					intraventricular haemorrhage
argatroban		True	2.17925					ischaemic cerebral infarction
argatroban		True	2.17925					lacunar infarction
argatroban		True	4.278816					subarachnoid haemorrhage
argatroban		True	2.17925					carotid artery stenosis
argatroban		True	2.17925					intracranial venous sinus thrombosis
argatroban		True	4.134806					facial paralysis
argatroban		True	3.77584					hypoxic-ischaemic encephalopathy
argatroban		True	2.291465					brain oedema
argatroban		True	5.27069					intracranial pressure increased
argatroban		True	3.596688					dementia
argatroban		True	1.681936					hemiparesis
argatroban		True	4.501442					hemiplegia
argatroban		True	3.635734					paralysis
argatroban		True	3.77584					areflexia
argatroban		True	3.77584					extensor plantar response
argatroban		True	8.5863					agnosia
argatroban		True	1.002716					aphasia
argatroban		True	1.6683020000000002					altered state of consciousness
argatroban		True	1.4325579999999998					depressed level of consciousness
argatroban		True	1.710342					neurological decompensation
argatroban		True	1.0628220000000002					restlessness
argatroban		True	3.07666					unresponsive to stimuli
argatroban		True	2.056255					sensory disturbance
argatroban		True	8.5863					peroneal nerve palsy
argatroban		True	1.441405					epilepsy
argatroban		True	8.5863					spinal cord disorder
argatroban		True	3.77584					encephalomalacia
argatroban		True	8.5863					abortion
argatroban		True	8.5863					small for dates baby
argatroban		True	1.301691					delirium
argatroban		True	1.0628220000000002					anhedonia
argatroban		True	3.77584					hallucination, auditory
argatroban		True	1.050411					psychotic disorder
argatroban		True	8.5863					intentional self-injury
argatroban		True	8.5863					nephrotic syndrome
argatroban		True	1.2759489999999998					renal disorder
argatroban		True	2.342814					oliguria
argatroban		True	1.333154					renal failure
argatroban		True	1.127943					chronic kidney disease
argatroban		True	3.77584					renal artery thrombosis
argatroban		True	24.164201					renal vein thrombosis
argatroban		True	8.5863					renal vessel disorder
argatroban		True	3.77584					haemorrhage urinary tract
argatroban		True	2.17925					cervical dysplasia
argatroban		True	3.77584					penile haemorrhage
argatroban		True	28.84592					bronchial haemorrhage
argatroban		True	1.38261					obstructive airways disorder
argatroban		True	2.26827					pneumonia aspiration
argatroban		True	1.226333					lung infiltration
argatroban		True	4.999079					pulmonary alveolar haemorrhage
argatroban		True	1.360536					acute respiratory distress syndrome
argatroban		True	6.961273					pneumothorax
argatroban		True	4.917351					pulmonary hypertension
argatroban		True	2.17925					hypoventilation
argatroban		True	1.226333					respiratory depression
argatroban		True	1.681936					respiratory distress
argatroban		True	1.441405					tachypnoea
argatroban		True	9.609607					pulmonary haemorrhage
argatroban		True	1.246992					acute respiratory failure
argatroban		True	1.710342					respiratory disorder
argatroban		True	8.5863					thoracic haemorrhage
argatroban		True	1.357183					epistaxis
argatroban		True	5.580074					skin discolouration
argatroban		True	1.38261					skin induration
argatroban		True	2.6140600000000003					skin necrosis
argatroban		True	9.00072					skin tightness
argatroban		True	1.38261					acne
argatroban		True	3.77584					dry gangrene
argatroban		True	4.134806					aneurysm
argatroban		True	3.77584					aneurysm ruptured
argatroban		True	5.754588					aortic aneurysm rupture
argatroban		True	2.517716					aortic dissection
argatroban		True	2.17925					aortic stenosis
argatroban		True	15.93739					haemorrhagic infarction
argatroban		True	2.517716					ischaemia
argatroban		True	3.77584					necrosis ischaemic
argatroban		True	2.17925					vasospasm
argatroban		True	1.38261					venous occlusion
argatroban		True	18.77584					peripheral artery occlusion
argatroban		True	5.754588					iliac artery occlusion
argatroban		True	3.77584					labile blood pressure
argatroban		True	1.441405					hypovolaemic shock
argatroban		True	4.134806					aortic thrombosis
argatroban		True	6.140991					embolism
argatroban		True	7.330254					venous thrombosis
argatroban		True	9.00072					peripheral artery thrombosis
argatroban		True	4.34704					deep vein thrombosis
argatroban		True	1.38261					jugular vein thrombosis
argatroban		True	18.77584					subclavian vein thrombosis
argatroban		True	3.77584					thrombophlebitis superficial
argatroban		True	9.00072					venous thrombosis limb
argatroban		True	16.874366					vena cava thrombosis
argatroban		True	4.453593					haemodynamic instability
argatroban		True	2.056255					peripheral vascular disorder
argatroban		True	2.056255					drug-induced liver injury
argatroban		True	18.77584					vascular graft thrombosis
argatroban		True	1.38261					osteonecrosis of jaw
salmonella typhi ty21a live antigen		True	8.68661					dyspnoea
salmonella typhi ty21a live antigen		True	8.68661					chest discomfort
salmonella typhi ty21a live antigen		True	2.30458					diarrhoea
salmonella typhi ty21a live antigen		True	8.68661					abdominal discomfort
salmonella typhi ty21a live antigen		True	3.8932					nausea
salmonella typhi ty21a live antigen		True	3.8932					asthenia
salmonella typhi ty21a live antigen		True	8.68661					insomnia
salmonella typhi ty21a live antigen		True	3.8932					fear
regadenoson		True	3.77552					bundle branch block
regadenoson		True	4.388148					bundle branch block left
regadenoson		True	9.293344					bundle branch block right
regadenoson		True	3.77552					conduction disorder
regadenoson		True	168.97132					nodal rhythm
regadenoson		True	2.17891					arrhythmia supraventricular
regadenoson		True	9.183894					sinus node dysfunction
regadenoson		True	94.257037					sinus arrest
regadenoson		True	2.267396					sinus tachycardia
regadenoson		True	29.183894					supraventricular extrasystoles
regadenoson		True	7.45502					supraventricular tachycardia
regadenoson		True	1.259203					cardio-respiratory arrest
regadenoson		True	8.58601					rhythm idioventricular
regadenoson		True	19.567723					ventricular extrasystoles
regadenoson		True	1.946095					ventricular fibrillation
regadenoson		True	4.631589					ventricular tachycardia
regadenoson		True	12.443519					presyncope
regadenoson		True	8.58601					mitral valve calcification
regadenoson		True	2.17891					mitral valve disease
regadenoson		True	1.322622					coronary artery occlusion
regadenoson		True	3.163721					coronary artery thrombosis
regadenoson		True	2.555147					acute myocardial infarction
regadenoson		True	5.680471					arteriospasm coronary
regadenoson		True	11.829655					acute pulmonary oedema
regadenoson		True	1.709834					left ventricular dysfunction
regadenoson		True	8.58601					gastrointestinal arteriovenous malformation
regadenoson		True	2.17891					hypoglycaemic unconsciousness
regadenoson		True	8.58601					pituitary haemorrhage
regadenoson		True	1.38225					thyroid neoplasm
regadenoson		True	1.38225					madarosis
regadenoson		True	2.17891					eyelid disorder
regadenoson		True	5.754148					blepharospasm
regadenoson		True	3.77552					eyelid function disorder
regadenoson		True	3.77552					eye movement disorder
regadenoson		True	1.049888					mydriasis
regadenoson		True	2.17891					abnormal sensation in eye
regadenoson		True	8.58601					retinal artery occlusion
regadenoson		True	8.58601					retinal vascular occlusion
regadenoson		True	3.77552					gastrointestinal hypomotility
regadenoson		True	5.754148					epigastric discomfort
regadenoson		True	8.58601					bruxism
regadenoson		True	1.368048					incontinence
regadenoson		True	8.58601					procedural nausea
regadenoson		True	3.163721					regurgitation
regadenoson		True	5.161963					retching
regadenoson		True	14.087478					vomiting projectile
regadenoson		True	1.38225					intestinal ischaemia
regadenoson		True	3.77552					lip disorder
regadenoson		True	8.58601					foaming at mouth
regadenoson		True	1.38225					implant site pain
regadenoson		True	5.754148					infusion site erythema
regadenoson		True	204.276292					infusion site extravasation
regadenoson		True	25.26958					infusion site pain
regadenoson		True	1.38225					infusion site reaction
regadenoson		True	24.163721					infusion site swelling
regadenoson		True	1.440892					injection site discomfort
regadenoson		True	161.675137					injection site extravasation
regadenoson		True	1.709834					injection site inflammation
regadenoson		True	4.134342					injection site oedema
regadenoson		True	2.17891					hyperthermia malignant
regadenoson		True	1.38225					decreased activity
regadenoson		True	4.020272					feeling cold
regadenoson		True	2.756532					feeling jittery
regadenoson		True	2.055754					sensation of foreign body
regadenoson		True	28.340316					extravasation
regadenoson		True	2.517224					facial pain
regadenoson		True	3.77552					non-cardiac chest pain
regadenoson		True	2.055754					tenderness
regadenoson		True	9.000319					contrast media allergy
regadenoson		True	1.338468					anaphylactic reaction
regadenoson		True	3.77552					impetigo
regadenoson		True	3.77552					spinal compression fracture
regadenoson		True	3.77552					chemical burn
regadenoson		True	2.009759					product administration error
regadenoson		True	8.58601					incorrect drug administration rate
regadenoson		True	1.062075					underdose
regadenoson		True	2.17891					phlebitis
regadenoson		True	1.359799					procedural complication
regadenoson		True	8.58601					procedural hypertension
regadenoson		True	2.17891					dyslipidaemia
regadenoson		True	8.58601					facial wasting
regadenoson		True	1.38225					metabolic disorder
regadenoson		True	2.17891					vitamin b12 deficiency
regadenoson		True	8.58601					collagen disorder
regadenoson		True	1.435442					muscle spasms
regadenoson		True	1.158475					back pain
regadenoson		True	1.1389939999999998					limb discomfort
regadenoson		True	3.77552					axillary mass
regadenoson		True	3.77552					cerebral artery embolism
regadenoson		True	8.58601					embolic stroke
regadenoson		True	8.58601					lacunar infarction
regadenoson		True	1.709834					subarachnoid haemorrhage
regadenoson		True	2.17891					cerebrovascular disorder
regadenoson		True	6.021666					facial paralysis
regadenoson		True	1.627138					migraine
regadenoson		True	3.77552					hyperkinesia
regadenoson		True	1.38225					diplegia
regadenoson		True	1.667675					hemiplegia
regadenoson		True	2.55329					aphasia
regadenoson		True	5.754148					apraxia
regadenoson		True	30.285229					unresponsive to stimuli
regadenoson		True	1.6639760000000003					dysarthria
regadenoson		True	9.368048					incoherent
regadenoson		True	1.586731					urinary incontinence
regadenoson		True	5.754148					petit mal epilepsy
regadenoson		True	1.38225					focal dyscognitive seizures
regadenoson		True	18.77552					generalised tonic-clonic seizure
regadenoson		True	4.134342					panic reaction
regadenoson		True	6.736654					catatonia
regadenoson		True	18.77552					inappropriate affect
regadenoson		True	1.38225					staring
regadenoson		True	8.58601					choking sensation
regadenoson		True	4.134342					hyperventilation
regadenoson		True	2.360065					mental status changes
regadenoson		True	2.17891					nephropathy
regadenoson		True	1.38225					acute kidney injury
regadenoson		True	2.667141					micturition urgency
regadenoson		True	3.77552					urinary hesitation
regadenoson		True	3.77552					testicular swelling
regadenoson		True	2.342203					apnoea
regadenoson		True	18.77552					hypopnoea
regadenoson		True	1.440892					respiratory depression
regadenoson		True	2.17891					yawning
regadenoson		True	6.736654					stridor
regadenoson		True	1.267352					off label use
regadenoson		True	1.440892					aneurysm
regadenoson		True	2.17891					aortic dissection
regadenoson		True	8.58601					hypoperfusion
regadenoson		True	2.17891					venous thrombosis limb
regadenoson		True	2.17891					vein disorder
regadenoson		True	19.134342					pulseless electrical activity
regadenoson		True	8.58601					tongue pruritus
regadenoson		True	3.77552					slow speech
regadenoson		True	9.183894					seizure like phenomena
regadenoson		True	5.270139					product use issue
methsuximide		True	8.59251					coagulopathy
methsuximide		True	2.18687					atrioventricular block first degree
methsuximide		True	2.067272					palpitations
methsuximide		True	1.39048					vertigo
methsuximide		True	1.39048					gastrooesophageal reflux disease
methsuximide		True	1.39048					stomatitis
methsuximide		True	2.18687					dysgeusia
methsuximide		True	8.59251					decreased activity
methsuximide		True	1.153816					fatigue
methsuximide		True	7.343468					lethargy
methsuximide		True	1.721518					malaise
methsuximide		True	18.78302					gait inability
methsuximide		True	2.356286					gait disturbance
methsuximide		True	6.036035					condition aggravated
methsuximide		True	15.949506					general physical health deterioration
methsuximide		True	1.39048					oedema
methsuximide		True	3.78302					hypersensitivity
methsuximide		True	1.721518					pneumonia
methsuximide		True	8.59251					viral infection
methsuximide		True	9.009528					hip fracture
methsuximide		True	8.59251					lower limb fracture
methsuximide		True	9.574519					fall
methsuximide		True	3.78302					underdose
methsuximide		True	8.59251					wrong product administered
methsuximide		True	3.78302					wrong technique in product usage process
methsuximide		True	3.78302					medication error
methsuximide		True	1.39048					intentional overdose
methsuximide		True	2.18687					respiratory failure
methsuximide		True	1.39048					arthropathy
methsuximide		True	3.78302					muscle rigidity
methsuximide		True	8.59251					neoplasm malignant
methsuximide		True	8.59251					cerebral haemorrhage
methsuximide		True	3.78302					transient ischaemic attack
methsuximide		True	3.78302					dystonia
methsuximide		True	8.59251					paralysis
methsuximide		True	8.59251					hyperreflexia
methsuximide		True	8.59251					hyporeflexia
methsuximide		True	6.748756					balance disorder
methsuximide		True	1.39048					coordination abnormal
methsuximide		True	5.282806					coma
methsuximide		True	8.59251					stupor
methsuximide		True	3.78302					clonus
methsuximide		True	3.78302					speech disorder
methsuximide		True	1.4527100000000002					generalised tonic-clonic seizure
methsuximide		True	1.39048					hallucination
methsuximide		True	8.59251					sleep disorder
methsuximide		True	3.78302					pollakiuria
methsuximide		True	8.59251					stridor
methsuximide		True	8.59251					tonsillar disorder
methsuximide		True	2.067272					off label use
methsuximide		True	1.869365					toxicity to various agents
hexobarbital		True	8.72198					tachycardia
hexobarbital		True	9.204178					coma
hexobarbital		True	2.3501380000000003					confusional state
hexobarbital		True	18.93542					acute respiratory failure
hexobarbital		True	8.72198					hypotension
estradiol		True	8.5858					deficiency anaemia
estradiol		True	1.001765					ecchymosis
estradiol		True	8.5858					activated protein c resistance
estradiol		True	2.103976					hypergammaglobulinaemia
estradiol		True	8.5858					hypocomplementaemia
estradiol		True	3.163365					mastocytosis
estradiol		True	1.0495009999999998					transfusion reaction
estradiol		True	1.38198					lymphatic system neoplasm
estradiol		True	8.015118999999999					pseudolymphoma
estradiol		True	2.17865					splenic cyst
estradiol		True	1.440511					essential thrombocythaemia
estradiol		True	8.5858					leukoerythroblastosis
estradiol		True	1.38198					glucose-6-phosphate dehydrogenase deficiency
estradiol		True	8.5858					acute myelomonocytic leukaemia
estradiol		True	4.133999					acute promyelocytic leukaemia
estradiol		True	1.709457					lymphocytic leukaemia
estradiol		True	3.77527					myeloid leukaemia
estradiol		True	3.77527					refractory anaemia with ringed sideroblasts
estradiol		True	5.753822					hodgkin's disease stage iii
estradiol		True	8.5858					hodgkin's disease nodular sclerosis stage iii
estradiol		True	8.5858					metastatic lymphoma
estradiol		True	8.5858					diffuse large b-cell lymphoma stage iii
estradiol		True	1.735938					non-hodgkin's lymphoma
estradiol		True	2.17865					plasma cell myeloma recurrent
estradiol		True	8.5858					erythropoiesis abnormal
estradiol		True	1.38198					hypochromasia
estradiol		True	8.5858					nucleated red cells
estradiol		True	2.272297					hilar lymphadenopathy
estradiol		True	4.133999					lymph node calcification
estradiol		True	2.49863					lymph node pain
estradiol		True	3.77527					lymphangiectasia
estradiol		True	8.5858					lymphangioleiomyomatosis
estradiol		True	2.17865					lymphangiosis carcinomatosa
estradiol		True	1.709457					lymphocele
estradiol		True	2.579897					lymphoedema
estradiol		True	2.196798					metastases to lymph nodes
estradiol		True	8.5858					postmastectomy lymphoedema syndrome
estradiol		True	2.516859					metastases to spleen
estradiol		True	1.0495009999999998					spleen congestion
estradiol		True	9.000021					splenic calcification
estradiol		True	9.000021					splenic granuloma
estradiol		True	4.133999					splenic lesion
estradiol		True	1.6694870000000002					splenic vein thrombosis
estradiol		True	1.38198					eosinophilic cellulitis
estradiol		True	1.38198					eosinophilic fasciitis
estradiol		True	2.17865					eosinophilic myocarditis
estradiol		True	1.0245609999999998					infectious mononucleosis
estradiol		True	2.266544					lymphocytosis
estradiol		True	1.440511					mononucleosis syndrome
estradiol		True	8.5858					pseudomononucleosis
estradiol		True	8.5858					autoimmune neutropenia
estradiol		True	3.163365					neutropenic infection
estradiol		True	3.77527					adams-stokes syndrome
estradiol		True	1.38198					bundle branch block bilateral
estradiol		True	1.55607					cardiac flutter
estradiol		True	2.17865					wandering pacemaker
estradiol		True	3.77527					ventricular asystole
estradiol		True	1.38198					ventricular flutter
estradiol		True	1.225431					cardiac ventricular disorder
estradiol		True	1.1722279999999998					heart injury
estradiol		True	8.5858					hyperkinetic heart syndrome
estradiol		True	3.595675					orthostatic intolerance
estradiol		True	1.709457					cardiac infection
estradiol		True	8.5858					hyperdynamic left ventricle
estradiol		True	2.272297					jugular vein distension
estradiol		True	1.475485					aortic valve disease
estradiol		True	1.369799					aortic valve sclerosis
estradiol		True	1.219267					heart valve incompetence
estradiol		True	1.029017					mitral valve disease
estradiol		True	1.3202699999999998					mitral valve prolapse
estradiol		True	3.77527					tricuspid valve stenosis
estradiol		True	1.38198					anomalous pulmonary venous connection
estradiol		True	2.516859					coronary ostial stenosis
estradiol		True	3.77527					vascular stent stenosis
estradiol		True	1.0495009999999998					prinzmetal angina
estradiol		True	5.753822					splinter haemorrhages
estradiol		True	1.577843					endocarditis
estradiol		True	8.5858					cardiac failure high output
estradiol		True	8.5858					cardiomyopathy acute
estradiol		True	5.753822					atrial hypertrophy
estradiol		True	1.589857					left atrial dilatation
estradiol		True	1.38198					myocardial rupture
estradiol		True	1.0495009999999998					right atrial dilatation
estradiol		True	8.5858					purulent pericarditis
estradiol		True	3.77527					viral pericarditis
estradiol		True	3.163365					pericardial disease
estradiol		True	2.17865					cardiac ventricular thrombosis
estradiol		True	1.211792					peripheral swelling
estradiol		True	15.936431999999998					aorta hypoplasia
estradiol		True	8.5858					congenital aortic atresia
estradiol		True	8.5858					cerebrovascular arteriovenous malformation
estradiol		True	8.5858					gastrointestinal angiodysplasia
estradiol		True	5.753822					venous angioma of brain
estradiol		True	8.5858					cancer gene carrier
estradiol		True	8.5858					thyroglossal cyst
estradiol		True	8.5858					cataract congenital
estradiol		True	9.000021					odontogenic cyst
estradiol		True	2.17865					dolichocolon
estradiol		True	8.5858					duodenal atresia
estradiol		True	1.0495009999999998					macroglossia
estradiol		True	9.000021					polycystic liver disease
estradiol		True	8.5858					carbohydrate metabolism disorder
estradiol		True	1.359254					type v hyperlipidaemia
estradiol		True	9.000021					alpha-1 anti-trypsin deficiency
estradiol		True	8.5858					tay-sachs disease
estradiol		True	2.17865					foramen magnum stenosis
estradiol		True	8.5858					lumbarisation
estradiol		True	4.292923					osteopetrosis
estradiol		True	3.163365					familial tremor
estradiol		True	3.77527					encephalocele
estradiol		True	3.77527					cerebellar hypoplasia
estradiol		True	8.5858					single functional kidney
estradiol		True	8.5858					genitalia external ambiguous
estradiol		True	5.753822					cholesteatoma
estradiol		True	1.937947					ear congestion
estradiol		True	1.38198					ear infection fungal
estradiol		True	3.519915					otorrhoea
estradiol		True	2.17865					ear lobe infection
estradiol		True	1.437966					otitis externa
estradiol		True	6.936425					deafness transitory
estradiol		True	1.223189					deafness unilateral
estradiol		True	1.081659					sudden hearing loss
estradiol		True	2.379894					hyperacusis
estradiol		True	8.5858					endolymphatic hydrops
estradiol		True	2.075667					meniere's disease
estradiol		True	1.110974					vertigo positional
estradiol		True	8.5858					viiith nerve lesion
estradiol		True	8.5858					eustachian tube obstruction
estradiol		True	2.17865					middle ear disorder
estradiol		True	3.163365					otosclerosis
estradiol		True	1.0615230000000002					otitis media acute
estradiol		True	8.5858					ear discomfort
estradiol		True	18.77527					hypercorticoidism
estradiol		True	1.591777					addison's disease
estradiol		True	1.266077					adrenal insufficiency
estradiol		True	2.3593200000000003					adrenocortical insufficiency acute
estradiol		True	1.5647639999999998					adrenal disorder
estradiol		True	2.17865					diabetic vascular disorder
estradiol		True	1.38198					diabetic blindness
estradiol		True	1.38198					diabetic retinal oedema
estradiol		True	3.77527					retinopathy proliferative
estradiol		True	1.149312					diabetic nephropathy
estradiol		True	1.225431					androgenetic alopecia
estradiol		True	8.5858					hyperandrogenism
estradiol		True	4.121875					precocious puberty
estradiol		True	2.029144					dysfunctional uterine bleeding
estradiol		True	4.133999					enlarged clitoris
estradiol		True	1.586012					hypomenorrhoea
estradiol		True	2.452659					menstruation delayed
estradiol		True	2.668747					ovarian hyperstimulation syndrome
estradiol		True	3.77527					virilism
estradiol		True	3.163365					hypogonadism male
estradiol		True	6.021205					growth accelerated
estradiol		True	4.133999					empty sella syndrome
estradiol		True	2.24617					pituitary tumour benign
estradiol		True	4.292923					prolactin-producing pituitary tumour
estradiol		True	1.797259					water intoxication
estradiol		True	1.38198					carcinoid syndrome
estradiol		True	3.77527					carcinoid tumour of the appendix
estradiol		True	1.225431					phaeochromocytoma
estradiol		True	1.440511					hypercalciuria
estradiol		True	2.055383					hyperparathyroidism primary
estradiol		True	1.365029					parathyroid tumour benign
estradiol		True	1.38198					thyroiditis chronic
estradiol		True	2.516859					thyroiditis subacute
estradiol		True	1.142595					thyroid disorder
estradiol		True	1.359254					thyroid mass
estradiol		True	1.709457					thyroid pain
estradiol		True	1.447088					basedow's disease
estradiol		True	1.709457					endocrine ophthalmopathy
estradiol		True	1.38198					myxoedema
estradiol		True	4.133999					secondary hypothyroidism
estradiol		True	1.591777					benign neoplasm of thyroid gland
estradiol		True	4.208978					thyroid cyst
estradiol		True	3.77527					insulin-requiring type 2 diabetes mellitus
estradiol		True	18.77527					pinguecula
estradiol		True	2.3593200000000003					corneal abrasion
estradiol		True	3.77527					ectropion
estradiol		True	1.38198					entropion
estradiol		True	2.17865					eyelash thickening
estradiol		True	9.000021					eyelid retraction
estradiol		True	1.194133					sjogren's syndrome
estradiol		True	8.5858					ocular surface disease
estradiol		True	2.128997					ocular hypertension
estradiol		True	2.17865					eyelid vascular disorder
estradiol		True	1.149312					optic ischaemic neuropathy
estradiol		True	3.77527					optic nerve infarction
estradiol		True	2.17865					optic nerve sheath haemorrhage
estradiol		True	3.77527					anterior chamber cell
estradiol		True	1.440511					conjunctivitis viral
estradiol		True	1.831406					keratitis
estradiol		True	5.753822					chalazion
estradiol		True	8.5858					eye infection toxoplasmal
estradiol		True	4.997824					herpes ophthalmic
estradiol		True	3.77527					ophthalmic herpes simplex
estradiol		True	1.66721					periorbital cellulitis
estradiol		True	3.77527					chorioretinitis
estradiol		True	4.292923					retinitis
estradiol		True	3.77527					injury corneal
estradiol		True	2.516859					chemical burns of eye
estradiol		True	2.075963					foreign body in eye
estradiol		True	8.5858					conjunctival cyst
estradiol		True	18.77527					blepharal papilloma
estradiol		True	1.061105					eyelid ptosis
estradiol		True	8.5858					iiird nerve disorder
estradiol		True	2.17865					iiird nerve paresis
estradiol		True	8.5858					holmes-adie pupil
estradiol		True	8.5858					chorioretinal scar
estradiol		True	2.17865					vitreous degeneration
estradiol		True	1.188412					vitreous detachment
estradiol		True	1.38198					optic disc disorder
estradiol		True	3.77527					macular cyst
estradiol		True	1.181561					maculopathy
estradiol		True	1.825059					retinal tear
estradiol		True	8.5858					retinoschisis
estradiol		True	1.38198					subretinal fibrosis
estradiol		True	3.163365					scleral disorder
estradiol		True	4.452316					horner's syndrome
estradiol		True	2.516859					choroidal neovascularisation
estradiol		True	1.591777					vitreous haemorrhage
estradiol		True	2.896942					retinal artery occlusion
estradiol		True	2.055383					retinal vascular disorder
estradiol		True	1.035295					retinal vein thrombosis
estradiol		True	1.1266470000000002					amaurosis fugax
estradiol		True	1.1399279999999998					blindness transient
estradiol		True	1.131012					presbyopia
estradiol		True	8.5858					charles bonnet syndrome
estradiol		True	1.1916129999999998					photopsia
estradiol		True	9.000021					retinal migraine
estradiol		True	2.17865					uhthoff's phenomenon
estradiol		True	1.188576					visual field defect
estradiol		True	1.0495009999999998					oculogyric crisis
estradiol		True	8.5858					colpocele
estradiol		True	2.751278					rectocele
estradiol		True	1.036461					abdominal hernia
estradiol		True	1.854826					incisional hernia
estradiol		True	1.403218					anal fissure
estradiol		True	8.5858					anogenital dysplasia
estradiol		True	1.026358					anorectal disorder
estradiol		True	1.555179					rectal fissure
estradiol		True	1.081659					rectal prolapse
estradiol		True	1.38198					anal spasm
estradiol		True	8.5858					benign duodenal neoplasm
estradiol		True	3.77527					benign gastric neoplasm
estradiol		True	1.392419					colon adenoma
estradiol		True	8.5858					large intestine polyp
estradiol		True	4.133999					intestinal cyst
estradiol		True	2.351275					rectal polyp
estradiol		True	5.753822					benign salivary gland neoplasm
estradiol		True	8.5858					oral neoplasm benign
estradiol		True	8.5858					oral papilloma
estradiol		True	3.77527					salivary gland adenoma
estradiol		True	5.753822					periodontitis
estradiol		True	1.429516					tooth infection
estradiol		True	1.5066840000000004					malocclusion
estradiol		True	1.678058					periodontal disease
estradiol		True	4.861343					teeth brittle
estradiol		True	8.5858					teething
estradiol		True	4.947072					tooth deposit
estradiol		True	1.081659					tooth erosion
estradiol		True	1.0495009999999998					tooth impacted
estradiol		True	1.941021					dental plaque
estradiol		True	8.5858					gingival cyst
estradiol		True	3.052522					gingival erosion
estradiol		True	1.683839					gingival recession
estradiol		True	4.133999					gingivitis ulcerative
estradiol		True	1.130186					gingivitis
estradiol		True	2.17865					pancreatic abscess
estradiol		True	1.300249					pancreatitis relapsing
estradiol		True	1.38198					pancreatic calcification
estradiol		True	1.248077					appendix disorder
estradiol		True	3.77527					gastrointestinal procedural complication
estradiol		True	1.555179					gastrointestinal injury
estradiol		True	4.537135					pelvic mass
estradiol		True	3.77527					vasculitis gastrointestinal
estradiol		True	1.440511					intestinal fistula
estradiol		True	8.5858					gastrointestinal dysplasia
estradiol		True	8.5858					oesophageal dysplasia
estradiol		True	1.0495009999999998					crest syndrome
estradiol		True	1.5647639999999998					anal haemorrhage
estradiol		True	1.225431					perirectal abscess
estradiol		True	3.595675					gastroenteritis bacterial
estradiol		True	1.38198					gastroenteritis cryptosporidial
estradiol		True	4.387662					gastroenteritis norovirus
estradiol		True	3.163365					gastroenteritis salmonella
estradiol		True	1.191231					gastroenteritis viral
estradiol		True	1.001413					helicobacter gastritis
estradiol		True	1.0495009999999998					diarrhoea infectious
estradiol		True	18.77527					typhoid fever
estradiol		True	2.17865					viral diarrhoea
estradiol		True	1.2584730000000002					clostridium colitis
estradiol		True	1.245881					enterocolitis infectious
estradiol		True	1.440511					colitis
estradiol		True	2.142164					colitis ischaemic
estradiol		True	1.139765					colitis ulcerative
estradiol		True	8.5858					arthritis enteropathic
estradiol		True	1.009131					crohn's disease
estradiol		True	8.5858					epiploic appendagitis
estradiol		True	1.439035					inflammatory bowel disease
estradiol		True	3.77527					lupus enteritis
estradiol		True	14.087152					pouchitis
estradiol		True	1.38198					cardiospasm
estradiol		True	1.596498					irritable bowel syndrome
estradiol		True	1.0871430000000002					oesophageal spasm
estradiol		True	1.803248					epigastric discomfort
estradiol		True	1.38198					faecalith
estradiol		True	1.340348					faeces pale
estradiol		True	1.519056					mucous stools
estradiol		True	5.753822					aerophagia
estradiol		True	5.753822					abdominal rebound tenderness
estradiol		True	1.163143					abdominal tenderness
estradiol		True	1.081659					early satiety
estradiol		True	1.286914					hyperphagia
estradiol		True	2.17865					merycism
estradiol		True	1.6694870000000002					oesophageal discomfort
estradiol		True	4.387662					pelvic discomfort
estradiol		True	1.4347979999999998					post cholecystectomy syndrome
estradiol		True	1.5066840000000004					dumping syndrome
estradiol		True	3.77527					cyclic vomiting syndrome
estradiol		True	3.319955					procedural vomiting
estradiol		True	1.709457					morning sickness
estradiol		True	1.0495009999999998					large intestinal obstruction
estradiol		True	2.432474					intestinal prolapse
estradiol		True	2.17865					volvulus
estradiol		True	2.17865					ileal perforation
estradiol		True	2.055383					ileal ulcer
estradiol		True	1.797259					small intestinal perforation
estradiol		True	9.183529					coeliac artery stenosis
estradiol		True	2.17865					mesenteric vascular insufficiency
estradiol		True	5.753822					thrombosis mesenteric vessel
estradiol		True	1.0882550000000002					haemorrhoidal haemorrhage
estradiol		True	1.435501					coeliac disease
estradiol		True	1.225431					short-bowel syndrome
estradiol		True	8.5858					anal neoplasm
estradiol		True	2.17865					metastatic gastric cancer
estradiol		True	3.77527					mesenteric neoplasm
estradiol		True	3.77527					peritoneal neoplasm
estradiol		True	1.38198					colon cancer stage iii
estradiol		True	8.5858					intestinal metastasis
estradiol		True	14.087152					small intestine carcinoma metastatic
estradiol		True	3.77527					malignant peritoneal neoplasm
estradiol		True	1.4523160000000002					metastases to peritoneum
estradiol		True	2.432474					pancreatic carcinoma metastatic
estradiol		True	1.854826					pancreatic cyst
estradiol		True	18.77527					compulsive lip biting
estradiol		True	3.163365					oral lichen planus
estradiol		True	1.66721					lip haemorrhage
estradiol		True	1.6930390000000002					abscess oral
estradiol		True	1.295864					oral herpes
estradiol		True	5.753822					oral pustule
estradiol		True	1.019738					paraesthesia oral
estradiol		True	1.119095					hypoaesthesia oral
estradiol		True	1.555179					lip exfoliation
estradiol		True	1.071438					oropharyngeal blistering
estradiol		True	2.055383					gingival oedema
estradiol		True	1.026016					oropharyngeal swelling
estradiol		True	8.5858					retroperitoneal abscess
estradiol		True	2.516859					pelvic adhesions
estradiol		True	3.77527					haemorrhagic ascites
estradiol		True	1.4347979999999998					peritoneal haemorrhage
estradiol		True	1.854826					aptyalism
estradiol		True	1.484729					lip dry
estradiol		True	1.38198					salivary gland calculus
estradiol		True	2.055383					salivary gland disorder
estradiol		True	2.17865					salivary gland pain
estradiol		True	1.552833					parotitis
estradiol		True	2.17865					salivary duct obstruction
estradiol		True	2.17865					hypertrophy of tongue papillae
estradiol		True	2.17865					plicated tongue
estradiol		True	1.2203240000000002					tongue blistering
estradiol		True	2.516859					tongue exfoliation
estradiol		True	3.77527					diverticulum intestinal
estradiol		True	12.892389					intra-abdominal haematoma
estradiol		True	1.38198					anal abscess
estradiol		True	8.5858					anogenital warts
estradiol		True	2.17865					large intestine infection
estradiol		True	1.38198					oropharyngeal plaque
estradiol		True	9.183529					application site anaesthesia
estradiol		True	4.308446					application site burn
estradiol		True	8.17193					application site dermatitis
estradiol		True	2.611863					application site discharge
estradiol		True	7.614721					application site discolouration
estradiol		True	5.161208					application site discomfort
estradiol		True	12.853615					application site dryness
estradiol		True	8.5858					application site eczema
estradiol		True	9.292923					application site erosion
estradiol		True	3.110172					application site exfoliation
estradiol		True	5.269732					application site haematoma
estradiol		True	18.888921					application site hypersensitivity
estradiol		True	7.727835					application site infection
estradiol		True	13.482282					application site inflammation
estradiol		True	9.000021					application site mass
estradiol		True	3.77527					application site nodule
estradiol		True	58.9199					application site odour
estradiol		True	4.997824					application site oedema
estradiol		True	4.852597					application site pain
estradiol		True	5.704538					application site papules
estradiol		True	18.77527					application site perspiration
estradiol		True	10.5096716					application site pruritus
estradiol		True	19.133999					application site pustules
estradiol		True	4.194191					application site scab
estradiol		True	8.871578					application site scar
estradiol		True	3.895307					application site swelling
estradiol		True	19.630783					application site ulcer
estradiol		True	19.427199					application site urticaria
estradiol		True	8.76608					application site vesicles
estradiol		True	4.121875					application site warmth
estradiol		True	3.77527					catheter site cellulitis
estradiol		True	1.225431					catheter site erythema
estradiol		True	8.5858					catheter site inflammation
estradiol		True	3.408428					catheter site pain
estradiol		True	2.103976					implant site reaction
estradiol		True	3.77527					infusion site discolouration
estradiol		True	1.475485					infusion site erythema
estradiol		True	4.292923					infusion site haematoma
estradiol		True	1.440511					infusion site haemorrhage
estradiol		True	8.5858					infusion site inflammation
estradiol		True	5.08754					infusion site pruritus
estradiol		True	1.38198					infusion site rash
estradiol		True	1.1266470000000002					infusion site swelling
estradiol		True	2.055383					infusion site warmth
estradiol		True	1.38198					injection site calcification
estradiol		True	3.77527					injection site dermatitis
estradiol		True	1.3442802					injection site erythema
estradiol		True	3.595675					injection site hypersensitivity
estradiol		True	2.17865					injection site hypertrophy
estradiol		True	3.77527					injection site joint pain
estradiol		True	3.77527					injection site joint erythema
estradiol		True	3.77527					injection site joint swelling
estradiol		True	1.440511					injection site macule
estradiol		True	1.0630549					injection site pain
estradiol		True	1.228441					injection site papule
estradiol		True	1.33336					injection site pruritus
estradiol		True	1.131969					injection site rash
estradiol		True	2.17865					injection site recall reaction
estradiol		True	5.269732					injection site streaking
estradiol		True	1.264798					injection site swelling
estradiol		True	8.5858					injection site thrombosis
estradiol		True	1.4456920000000002					injection site urticaria
estradiol		True	1.074885					injection site warmth
estradiol		True	1.440511					no adverse event
estradiol		True	1.827037					chronic fatigue syndrome
estradiol		True	1.008727					feeling of body temperature change
estradiol		True	5.753822					thirst decreased
estradiol		True	3.77527					gait deviation
estradiol		True	2.816973					bloody discharge
estradiol		True	2.653504					deformity
estradiol		True	4.133999					dyshidrotic eczema
estradiol		True	1.1836680000000002					effusion
estradiol		True	1.101579					energy increased
estradiol		True	4.387662					local reaction
estradiol		True	1.02023					unevaluable event
estradiol		True	1.66721					xerosis
estradiol		True	1.124841					granuloma
estradiol		True	5.753822					inflammation of wound
estradiol		True	3.84355					serositis
estradiol		True	1.142599					systemic inflammatory response syndrome
estradiol		True	1.38198					vestibulitis
estradiol		True	4.133999					leukoplakia
estradiol		True	2.516859					mucosal atrophy
estradiol		True	2.17865					mucosal membrane hyperplasia
estradiol		True	1.883379					axillary pain
estradiol		True	1.464113					flank pain
estradiol		True	1.033541					non-cardiac chest pain
estradiol		True	11.829211					post procedural discomfort
estradiol		True	1.728196					procedural pain
estradiol		True	8.5858					radiation associated pain
estradiol		True	1.193513					product storage error
estradiol		True	3.668608					excessive granulation tissue
estradiol		True	1.02171					impaired healing
estradiol		True	1.0356949999999998					nodule
estradiol		True	1.6205200000000002					fat necrosis
estradiol		True	1.005244					necrosis
estradiol		True	3.073028					wound necrosis
estradiol		True	2.17865					neuropathic muscular atrophy
estradiol		True	1.591777					dysplasia
estradiol		True	1.770289					hyperplasia
estradiol		True	2.816973					metaplasia
estradiol		True	8.5858					bile duct necrosis
estradiol		True	5.269732					biliary cyst
estradiol		True	1.084278					biliary dilatation
estradiol		True	3.77527					biliary ischaemia
estradiol		True	1.4116049999999998					biliary tract disorder
estradiol		True	8.5858					cholelithiasis obstructive
estradiol		True	1.5066840000000004					gallbladder enlargement
estradiol		True	1.225431					gallbladder obstruction
estradiol		True	3.163365					hepatic calcification
estradiol		True	1.760112					hepatic cyst
estradiol		True	1.249651					hepatic lesion
estradiol		True	1.1266470000000002					asterixis
estradiol		True	8.5858					hepatic artery thrombosis
estradiol		True	4.133999					hepatic haematoma
estradiol		True	3.77527					portal vein occlusion
estradiol		True	1.779473					portal vein thrombosis
estradiol		True	3.595675					hepatitis viral
estradiol		True	2.103976					granulomatous liver disease
estradiol		True	1.066442					hepatic necrosis
estradiol		True	1.35612					hepatitis toxic
estradiol		True	1.38198					peliosis hepatis
estradiol		True	2.075963					focal nodular hyperplasia
estradiol		True	6.07991					haemangioma of liver
estradiol		True	1.359254					hepatic adenoma
estradiol		True	4.332241					gallbladder cancer
estradiol		True	28.84532					gallbladder cancer metastatic
estradiol		True	1.122295					metastases to liver
estradiol		True	1.245881					allergic sinusitis
estradiol		True	2.435248					hypersensitivity pneumonitis
estradiol		True	8.5858					asthma late onset
estradiol		True	2.921122					skin reaction
estradiol		True	2.534571					type iv hypersensitivity reaction
estradiol		True	1.38198					allergy to vaccine
estradiol		True	3.77527					perfume sensitivity
estradiol		True	1.225431					reaction to azo-dyes
estradiol		True	3.163365					atopy
estradiol		True	1.510145					dermatitis atopic
estradiol		True	1.758222					rhinitis allergic
estradiol		True	1.5066840000000004					seasonal allergy
estradiol		True	3.77527					urticaria papular
estradiol		True	2.055383					cryoglobulinaemia
estradiol		True	2.17865					lupus pneumonitis
estradiol		True	1.392671					systemic lupus erythematosus
estradiol		True	8.5858					still's disease
estradiol		True	2.220567					scleroderma
estradiol		True	1.38198					interstitial granulomatous dermatitis
estradiol		True	1.1836680000000002					decreased immune responsiveness
estradiol		True	2.797261					temporal arteritis
estradiol		True	1.0187270000000002					vasculitis
estradiol		True	1.1974330000000002					hypogammaglobulinaemia
estradiol		True	8.5858					reaction to excipient
estradiol		True	1.138519					bacterial disease carrier
estradiol		True	1.854535					arthritis reactive
estradiol		True	1.0999789999999998					post herpetic neuralgia
estradiol		True	1.225431					post polio syndrome
estradiol		True	1.38198					abscess bacterial
estradiol		True	1.3066870000000002					arthritis bacterial
estradiol		True	2.29023					bacteriuria
estradiol		True	7.525703					breast cellulitis
estradiol		True	1.167624					folliculitis
estradiol		True	3.77527					lower respiratory tract infection bacterial
estradiol		True	9.292923					post procedural cellulitis
estradiol		True	3.408428					sinusitis bacterial
estradiol		True	4.356698					bacterial vulvovaginitis
estradiol		True	1.854535					pertussis
estradiol		True	1.38198					erythema migrans
estradiol		True	2.17865					relapsing fever
estradiol		True	2.17865					tetanus
estradiol		True	1.992723					urinary tract infection enterococcal
estradiol		True	1.10103					escherichia urinary tract infection
estradiol		True	5.08754					cystitis klebsiella
estradiol		True	3.84355					listeriosis
estradiol		True	2.505185					urinary tract infection pseudomonal
estradiol		True	2.17865					wound infection pseudomonas
estradiol		True	2.505185					cellulitis staphylococcal
estradiol		True	2.055383					staphylococcal osteomyelitis
estradiol		True	2.17865					cellulitis streptococcal
estradiol		True	5.753822					meningitis pneumococcal
estradiol		True	8.5858					necrotising fasciitis streptococcal
estradiol		True	2.17865					pneumococcal bacteraemia
estradiol		True	3.77527					scarlet fever
estradiol		True	4.006129					streptococcal sepsis
estradiol		True	3.77527					toxic shock syndrome streptococcal
estradiol		True	2.17865					blastomycosis
estradiol		True	1.38198					candida sepsis
estradiol		True	1.38198					pneumonia cryptococcal
estradiol		True	8.5858					laryngitis fungal
estradiol		True	1.313224					onychomycosis
estradiol		True	2.17865					scedosporium infection
estradiol		True	8.5858					acute pulmonary histoplasmosis
estradiol		True	1.062251					tinea pedis
estradiol		True	2.505185					breast abscess
estradiol		True	5.947113					mastitis
estradiol		True	8.5858					bartholin's abscess
estradiol		True	5.88019					cervicitis
estradiol		True	2.516859					ovarian abscess
estradiol		True	3.77527					salpingo-oophoritis
estradiol		True	2.17865					groin infection
estradiol		True	2.055383					incision site abscess
estradiol		True	3.797803					pelvic abscess
estradiol		True	3.073028					pelvic infection
estradiol		True	8.5858					wound abscess
estradiol		True	1.043094					infective exacerbation of chronic obstructive airways disease
estradiol		True	1.0495009999999998					sputum purulent
estradiol		True	8.5858					penile infection
estradiol		True	4.133999					infective tenosynovitis
estradiol		True	5.753822					muscle abscess
estradiol		True	8.5858					bacteroides bacteraemia
estradiol		True	2.075963					fungal sepsis
estradiol		True	1.225431					carbuncle
estradiol		True	8.5858					dermatitis infected
estradiol		True	2.15033					infected skin ulcer
estradiol		True	3.77527					nail bed infection
estradiol		True	1.319724					paronychia
estradiol		True	1.709457					pyoderma
estradiol		True	2.487157					soft tissue infection
estradiol		True	1.045671					acute sinusitis
estradiol		True	1.126243					chronic sinusitis
estradiol		True	2.17865					sinobronchitis
estradiol		True	8.5858					genitourinary tract infection
estradiol		True	1.225431					urethritis
estradiol		True	3.77527					arteriovenous fistula site infection
estradiol		True	3.595675					haematoma infection
estradiol		True	1.38198					shunt infection
estradiol		True	1.38198					mycobacterium abscessus infection
estradiol		True	1.38198					mycobacterium chelonae infection
estradiol		True	1.225431					latent tuberculosis
estradiol		True	1.709457					toxoplasmosis
estradiol		True	9.183529					rocky mountain spotted fever
estradiol		True	2.516859					epstein-barr viraemia
estradiol		True	1.705135					genital herpes
estradiol		True	3.77527					herpes dermatitis
estradiol		True	1.298947					herpes virus infection
estradiol		True	3.77527					mumps
estradiol		True	6.139664					papilloma viral infection
estradiol		True	8.5858					rift valley fever
estradiol		True	6.736265					creutzfeldt-jakob disease
estradiol		True	1.440511					pneumonia respiratory syncytial viral
estradiol		True	1.225431					bronchitis viral
estradiol		True	3.595675					encephalitis viral
estradiol		True	13.414496					post viral fatigue syndrome
estradiol		True	1.709457					viral pharyngitis
estradiol		True	2.669383					viral upper respiratory tract infection
estradiol		True	9.465517					bacterial vaginosis
estradiol		True	1.38198					pneumonia pseudomonal
estradiol		True	2.17865					pneumocystis jirovecii infection
estradiol		True	1.0999789999999998					post procedural infection
estradiol		True	2.17865					impacted fracture
estradiol		True	1.183239					pathological fracture
estradiol		True	1.274661					limb crushing injury
estradiol		True	2.17865					limb traumatic amputation
estradiol		True	1.4484020000000002					meniscus injury
estradiol		True	1.0495009999999998					pubis fracture
estradiol		True	1.66721					chemical burn of skin
estradiol		True	2.17865					toxic neuropathy
estradiol		True	4.133999					pneumothorax
estradiol		True	1.220392					ligament injury
estradiol		True	1.285589					ligament rupture
estradiol		True	1.0672639999999998					muscle injury
estradiol		True	8.5858					repetitive strain injury
estradiol		True	1.6912220000000002					tendon injury
estradiol		True	1.528609					tendonitis
estradiol		True	1.22911					nerve injury
estradiol		True	1.319724					animal bite
estradiol		True	1.239949					arthropod sting
estradiol		True	1.225431					post concussion syndrome
estradiol		True	2.0067630000000003					scar
estradiol		True	1.941021					traumatic haematoma
estradiol		True	1.422068					wound
estradiol		True	1.38198					femoral nerve injury
estradiol		True	1.0495009999999998					meralgia paraesthetica
estradiol		True	8.5858					peroneal nerve injury
estradiol		True	18.77527					bladder injury
estradiol		True	3.77527					renal haematoma
estradiol		True	3.77527					urethral injury
estradiol		True	1.38198					urinary tract injury
estradiol		True	8.5858					genital injury
estradiol		True	8.5858					uterine injury
estradiol		True	5.357779					vaginal laceration
estradiol		True	2.17865					face crushing
estradiol		True	1.1757030000000002					blister
estradiol		True	3.595675					splinter
estradiol		True	1.365029					osteoradionecrosis
estradiol		True	1.777339					radiation injury
estradiol		True	5.266254					radiation skin injury
estradiol		True	2.29023					burns third degree
estradiol		True	1.578282					product administered at inappropriate site
estradiol		True	1.1371388999999998					inappropriate schedule of product administration
estradiol		True	2.1118184					incorrect product administration duration
estradiol		True	2.2551072000000003					wrong technique in product usage process
estradiol		True	3.942086					product prescribing error
estradiol		True	5.161606					labelled drug-drug interaction medication error
estradiol		True	2.516859					labelled drug-food interaction medication error
estradiol		True	8.5858					premature recovery from anaesthesia
estradiol		True	1.38198					arteriovenous fistula site complication
estradiol		True	8.5858					deep vein thrombosis postoperative
estradiol		True	5.679949					complication of device insertion
estradiol		True	6.959977					complication of device removal
estradiol		True	1.1836680000000002					medical device pain
estradiol		True	2.17865					medical device site reaction
estradiol		True	2.17865					joint dislocation postoperative
estradiol		True	2.17865					depression postoperative
estradiol		True	8.5858					delayed engraftment
estradiol		True	3.77527					post procedural fistula
estradiol		True	1.052813					post procedural haemorrhage
estradiol		True	1.479771					seroma
estradiol		True	2.17865					sinus perforation
estradiol		True	1.510145					surgical procedure repeated
estradiol		True	2.17865					second primary malignancy
estradiol		True	3.77527					ovarian remnant syndrome
estradiol		True	3.77527					skin graft failure
estradiol		True	1.38198					haemosiderosis
estradiol		True	1.38198					postoperative renal failure
estradiol		True	1.38198					craniocerebral injury
estradiol		True	3.77527					alkalosis hypochloraemic
estradiol		True	1.214126					food craving
estradiol		True	1.38198					salt craving
estradiol		True	1.941021					central obesity
estradiol		True	1.1974330000000002					bone metabolism disorder
estradiol		True	1.225431					calcium metabolism disorder
estradiol		True	8.5858					oligodipsia
estradiol		True	2.516859					hypervolaemia
estradiol		True	1.179086					hypercholesterolaemia
estradiol		True	1.3878590000000002					hypertriglyceridaemia
estradiol		True	1.206698					hyperlipidaemia
estradiol		True	1.013689					dyslipidaemia
estradiol		True	18.77527					lipoedema
estradiol		True	2.516859					lipohypertrophy
estradiol		True	3.163365					hypometabolism
estradiol		True	1.072798					vitamin b12 deficiency
estradiol		True	2.17865					bone callus excessive
estradiol		True	1.374415					bone cyst
estradiol		True	2.516859					bone formation decreased
estradiol		True	1.225431					bone formation increased
estradiol		True	2.128997					bone infarction
estradiol		True	8.5858					callus formation delayed
estradiol		True	1.555202					osteitis
estradiol		True	1.1722279999999998					osteosclerosis
estradiol		True	1.247157					bone sequestrum
estradiol		True	1.011656					spinal disorder
estradiol		True	1.38198					vertebral wedging
estradiol		True	1.0495009999999998					metatarsalgia
estradiol		True	1.033045					pain in jaw
estradiol		True	9.292923					collagen-vascular disease
estradiol		True	2.29023					cutis laxa
estradiol		True	1.38198					myofascitis
estradiol		True	2.5815					sacroiliitis
estradiol		True	3.77527					seronegative arthritis
estradiol		True	1.102697					facet joint syndrome
estradiol		True	2.075963					joint destruction
estradiol		True	1.1266470000000002					joint instability
estradiol		True	1.149312					patellofemoral pain syndrome
estradiol		True	1.2253379999999998					periarthritis
estradiol		True	1.028571					temporomandibular joint syndrome
estradiol		True	1.709457					loose body in joint
estradiol		True	1.369799					cervicobrachial syndrome
estradiol		True	1.138519					nodal osteoarthritis
estradiol		True	1.262711					spinal osteoarthritis
estradiol		True	1.38198					spinal fusion acquired
estradiol		True	1.3872367					fibromyalgia
estradiol		True	1.38198					myokymia
estradiol		True	3.77527					neuralgic amyotrophy
estradiol		True	1.38198					acquired claw toe
estradiol		True	1.1266470000000002					foot deformity
estradiol		True	1.114344					intervertebral disc degeneration
estradiol		True	1.125984					intervertebral disc disorder
estradiol		True	1.10877					intervertebral disc protrusion
estradiol		True	2.756016					lordosis
estradiol		True	8.5858					shoulder deformity
estradiol		True	2.756016					dupuytren's contracture
estradiol		True	1.014561					plantar fasciitis
estradiol		True	1.38198					chest wall mass
estradiol		True	8.5858					joint swelling
estradiol		True	1.797259					axillary mass
estradiol		True	1.017499					fistula
estradiol		True	2.17865					inguinal mass
estradiol		True	1.440511					soft tissue necrosis
estradiol		True	1.38198					fibromatosis
estradiol		True	1.504686					lipoma
estradiol		True	1.797259					osteoma
estradiol		True	3.77527					bone cancer metastatic
estradiol		True	2.128997					bone cancer
estradiol		True	2.17865					ewing's sarcoma
estradiol		True	3.77527					leiomyosarcoma
estradiol		True	1.3431510000000002					metastases to bone
estradiol		True	8.5858					metastases to muscle
estradiol		True	1.555179					leiomyoma
estradiol		True	3.595675					bursa disorder
estradiol		True	1.233393					bursitis
estradiol		True	3.77527					synovial cyst
estradiol		True	1.327778					synovitis
estradiol		True	1.1974330000000002					tenosynovitis stenosans
estradiol		True	3.163365					chondritis
estradiol		True	1.03273					chondropathy
estradiol		True	1.214126					costochondritis
estradiol		True	3.634419					enthesopathy
estradiol		True	1.38198					tendinous contracture
estradiol		True	2.668747					benign breast neoplasm
estradiol		True	4.133999					breast adenoma
estradiol		True	6.903319					breast cyst
estradiol		True	1.38198					breast fibroma
estradiol		True	5.410658					fibroadenoma of breast
estradiol		True	14.087152					intraductal papilloma of breast
estradiol		True	2.516859					lipoma of breast
estradiol		True	3.773025					breast cancer female
estradiol		True	5.0556489					breast cancer in situ
estradiol		True	1.8092735					breast cancer metastatic
estradiol		True	2.170547					breast cancer recurrent
estradiol		True	3.667069					breast cancer stage i
estradiol		True	8.086209					breast cancer stage ii
estradiol		True	2.8268210000000003					breast cancer stage iii
estradiol		True	7.329211					breast cancer stage iv
estradiol		True	3.84355					inflammatory carcinoma of the breast
estradiol		True	28.84532					paget's disease of nipple
estradiol		True	2.574083					dermal cyst
estradiol		True	2.17865					benign neoplasm of skin
estradiol		True	1.38198					melanocytic naevus
estradiol		True	1.460368					seborrhoeic keratosis
estradiol		True	2.516859					metastases to breast
estradiol		True	1.0495009999999998					metastases to kidney
estradiol		True	1.5066840000000004					metastases to meninges
estradiol		True	2.17865					metastases to ovary
estradiol		True	1.38198					metastases to thorax
estradiol		True	2.17865					adenoma benign
estradiol		True	2.505185					papilloma
estradiol		True	4.133999					angiosarcoma
estradiol		True	8.5858					choriocarcinoma
estradiol		True	1.38198					teratoma
estradiol		True	1.081659					adenocarcinoma
estradiol		True	8.5858					malignant melanoma of sites other than skin
estradiol		True	1.380286					squamous cell carcinoma
estradiol		True	1.529385					neoplasm recurrence
estradiol		True	3.073028					tumour pain
estradiol		True	3.052522					meningioma benign
estradiol		True	2.075963					perineurial cyst
estradiol		True	8.5858					neurilemmoma benign
estradiol		True	8.5858					haemangioma of bone
estradiol		True	1.38198					brain cancer metastatic
estradiol		True	2.128997					brain neoplasm malignant
estradiol		True	3.77527					intracranial meningioma malignant
estradiol		True	1.38198					schwannoma
estradiol		True	4.133999					benign renal neoplasm
estradiol		True	8.5858					renal oncocytoma
estradiol		True	1.225431					bladder transitional cell carcinoma
estradiol		True	8.5858					malignant urinary tract neoplasm
estradiol		True	18.77527					cervical cyst
estradiol		True	3.052522					benign ovarian tumour
estradiol		True	5.08754					haemorrhagic ovarian cyst
estradiol		True	1.66721					ovarian cyst ruptured
estradiol		True	2.055383					benign hydatidiform mole
estradiol		True	3.163365					benign uterine neoplasm
estradiol		True	1.138519					uterine cyst
estradiol		True	3.918213					uterine polyp
estradiol		True	2.516859					bartholin's cyst
estradiol		True	3.052522					vaginal cyst
estradiol		True	6.736265					vulva cyst
estradiol		True	8.5858					cervix cancer metastatic
estradiol		True	3.77527					cervix carcinoma stage 0
estradiol		True	14.087152					cervix carcinoma stage i
estradiol		True	18.77527					squamous cell carcinoma of the cervix
estradiol		True	1.367578					endometrial cancer metastatic
estradiol		True	3.77527					endometrial cancer recurrent
estradiol		True	19.452316					endometrial cancer stage i
estradiol		True	18.77527					endometrial cancer stage iii
estradiol		True	18.77527					endometrial sarcoma
estradiol		True	18.77527					fallopian tube cancer
estradiol		True	3.77527					genital neoplasm malignant female
estradiol		True	3.77527					malignant neoplasm of uterine adnexa
estradiol		True	5.753822					cervix neoplasm
estradiol		True	1.789281					ovarian cancer metastatic
estradiol		True	2.075963					ovarian epithelial cancer
estradiol		True	1.38198					metastatic uterine cancer
estradiol		True	7.273868999999999					vulval cancer
estradiol		True	8.5858					tonsillar cyst
estradiol		True	8.5858					vocal cord cyst
estradiol		True	9.183529					benign lung neoplasm
estradiol		True	1.38198					lung adenocarcinoma
estradiol		True	18.77527					lung adenocarcinoma stage iii
estradiol		True	1.586012					non-small cell lung cancer
estradiol		True	2.17865					non-small cell lung cancer recurrent
estradiol		True	1.38198					nasopharyngeal cancer
estradiol		True	1.399245					lung neoplasm
estradiol		True	2.17865					pleural neoplasm
estradiol		True	8.5858					bronchioloalveolar carcinoma
estradiol		True	1.210106					malignant melanoma
estradiol		True	4.387662					malignant melanoma in situ
estradiol		True	8.5858					uterine leiomyosarcoma
estradiol		True	3.163365					central nervous system inflammation
estradiol		True	1.268336					encephalitis
estradiol		True	3.77527					pachymeningitis
estradiol		True	3.052522					myelitis transverse
estradiol		True	1.225431					carotid artery dissection
estradiol		True	1.591777					brain stem infarction
estradiol		True	1.38198					brain stem ischaemia
estradiol		True	1.225431					carotid artery thrombosis
estradiol		True	1.340348					cerebellar infarction
estradiol		True	1.66721					cerebral artery embolism
estradiol		True	4.006129					cerebral artery thrombosis
estradiol		True	1.00087					cerebral infarction
estradiol		True	1.709457					embolic cerebral infarction
estradiol		True	1.567752					embolic stroke
estradiol		True	1.6694870000000002					haemorrhagic cerebral infarction
estradiol		True	1.440511					haemorrhagic transformation stroke
estradiol		True	1.182742					ischaemic stroke
estradiol		True	8.5858					putamen haemorrhage
estradiol		True	3.77527					thrombotic cerebral infarction
estradiol		True	2.17865					basilar artery stenosis
estradiol		True	2.505185					cerebral arteriosclerosis
estradiol		True	3.77527					cerebral arteritis
estradiol		True	1.555179					cerebral artery stenosis
estradiol		True	2.17865					vertebral artery stenosis
estradiol		True	1.27248					cerebral venous thrombosis
estradiol		True	3.240171					intracranial venous sinus thrombosis
estradiol		True	3.474102					transverse sinus thrombosis
estradiol		True	1.38198					cranial nerve paralysis
estradiol		True	10.911092					facial nerve disorder
estradiol		True	2.502963					facial paresis
estradiol		True	1.49598					facial paralysis
estradiol		True	1.6694870000000002					hyposmia
estradiol		True	18.77527					vagus nerve disorder
estradiol		True	1.209233					demyelination
estradiol		True	1.330374					multiple sclerosis
estradiol		True	1.170554					multiple sclerosis relapse
estradiol		True	1.0495009999999998					progressive multiple sclerosis
estradiol		True	8.5858					progressive relapsing multiple sclerosis
estradiol		True	1.709457					relapsing-remitting multiple sclerosis
estradiol		True	2.948485					cluster headache
estradiol		True	1.637304					migraine with aura
estradiol		True	4.292923					migraine without aura
estradiol		True	9.000021					status migrainosus
estradiol		True	1.854535					normal pressure hydrocephalus
estradiol		True	1.854535					brain compression
estradiol		True	5.728458					vascular dementia
estradiol		True	1.612756					judgement impaired
estradiol		True	1.193516					clumsiness
estradiol		True	3.77527					pseudoparalysis
estradiol		True	8.5858					spasmodic dysphonia
estradiol		True	2.17865					dopamine dysregulation syndrome
estradiol		True	1.001413					extensor plantar response
estradiol		True	1.38198					poor sucking reflex
estradiol		True	1.38198					white matter lesion
estradiol		True	1.0606997					crying
estradiol		True	1.38198					exaggerated startle response
estradiol		True	1.440511					meningism
estradiol		True	2.17865					anaesthesia
estradiol		True	2.17865					central pain syndrome
estradiol		True	2.17865					morton's neuralgia
estradiol		True	2.341751					autonomic neuropathy
estradiol		True	2.17865					mononeuropathy
estradiol		True	1.373092					peroneal nerve palsy
estradiol		True	8.5858					lumbosacral plexus lesion
estradiol		True	1.0495009999999998					thoracic outlet syndrome
estradiol		True	8.5858					atonic seizures
estradiol		True	5.269732					epileptic aura
estradiol		True	1.102697					sleep terror
estradiol		True	3.77527					irregular sleep phase
estradiol		True	2.146506					narcolepsy
estradiol		True	3.77527					breathing-related sleep disorder
estradiol		True	1.440511					dyssomnia
estradiol		True	1.181434					poor quality sleep
estradiol		True	4.133999					cervical cord compression
estradiol		True	1.359256					lumbar radiculopathy
estradiol		True	2.103976					radiculopathy
estradiol		True	2.17865					radiculitis brachial
estradiol		True	3.77527					spondylitic myelopathy
estradiol		True	3.050482					anembryonic gestation
estradiol		True	9.000021					abortion early
estradiol		True	1.38198					threatened labour
estradiol		True	14.087152					labour complication
estradiol		True	1.709457					uterine contractions abnormal
estradiol		True	2.516859					cervical incompetence
estradiol		True	8.5858					immature respiratory system
estradiol		True	1.854535					placenta praevia
estradiol		True	18.77527					galactostasis
estradiol		True	1.38198					uterine contractions during pregnancy
estradiol		True	2.17865					pregnancy after post coital contraception
estradiol		True	2.05955					pregnancy on oral contraceptive
estradiol		True	2.055383					pregnancy with implant contraceptive
estradiol		True	2.184145					adjustment disorder
estradiol		True	1.0439113					stress
estradiol		True	1.062251					claustrophobia
estradiol		True	2.275488					fear of death
estradiol		True	3.103288					fear of disease
estradiol		True	48.90457					nosophobia
estradiol		True	8.5858					phagophobia
estradiol		True	2.17865					social fear
estradiol		True	1.38198					limited symptom panic attack
estradiol		True	1.225431					language disorder
estradiol		True	1.081659					persistent depressive disorder
estradiol		True	1.4626642					anhedonia
estradiol		True	1.429016					tearfulness
estradiol		True	3.77527					dissociative identity disorder
estradiol		True	8.5858					depressive delusion
estradiol		True	1.6205200000000002					illusion
estradiol		True	9.000021					illogical thinking
estradiol		True	2.17865					tangentiality
estradiol		True	1.225431					eating disorder symptom
estradiol		True	8.5858					compulsive hoarding
estradiol		True	1.38198					dermatillomania
estradiol		True	8.5858					nail picking
estradiol		True	3.77527					pyromania
estradiol		True	1.274661					bipolar ii disorder
estradiol		True	1.3158283					emotional distress
estradiol		True	1.093294					mood altered
estradiol		True	1.433882					impatience
estradiol		True	3.77527					dependent personality disorder
estradiol		True	1.225431					antisocial personality disorder
estradiol		True	1.080436					psychiatric symptom
estradiol		True	1.043094					schizoaffective disorder
estradiol		True	28.84532					gender dysphoria
estradiol		True	2.17865					female sexual arousal disorder
estradiol		True	3.163365					inadequate lubrication
estradiol		True	1.0495009999999998					sleep attacks
estradiol		True	11.394505					body dysmorphic disorder
estradiol		True	3.77527					somatic symptom disorder
estradiol		True	3.77527					drug abuse
estradiol		True	1.487229					bladder prolapse
estradiol		True	3.240171					cystocele
estradiol		True	1.1974330000000002					urinary bladder haemorrhage
estradiol		True	2.17865					vesical fistula
estradiol		True	2.852104					cystitis interstitial
estradiol		True	8.5858					trigonitis
estradiol		True	9.000021					automatic bladder
estradiol		True	8.5858					glomerulonephritis chronic
estradiol		True	1.38198					glomerulonephritis membranoproliferative
estradiol		True	3.77527					nephritic syndrome
estradiol		True	2.6666950000000003					glomerulosclerosis
estradiol		True	8.5858					perinephric collection
estradiol		True	1.1833999999999998					hydronephrosis
estradiol		True	3.163365					pelvi-ureteric obstruction
estradiol		True	3.77527					renal cortical necrosis
estradiol		True	3.163365					renal embolism
estradiol		True	2.17865					renal necrosis
estradiol		True	8.5858					hydroureter
estradiol		True	3.77527					urethral spasm
estradiol		True	3.77527					urethral caruncle
estradiol		True	1.474465					bladder spasm
estradiol		True	3.695279					stress urinary incontinence
estradiol		True	2.756016					urethral pain
estradiol		True	1.043094					glycosuria
estradiol		True	9.000021					cystitis-like symptom
estradiol		True	1.0245609999999998					renal colic
estradiol		True	10.156355					breast hyperplasia
estradiol		True	10.143076					breast calcifications
estradiol		True	2.8619700000000003					breast disorder female
estradiol		True	5.271135					breast fibrosis
estradiol		True	14.472994					breast necrosis
estradiol		True	10.491727					nipple disorder
estradiol		True	9.422686					breast inflammation
estradiol		True	5.679949					breast discolouration
estradiol		True	3.77527					breast haematoma
estradiol		True	1.38198					breast haemorrhage
estradiol		True	4.997824					nipple exudate bloody
estradiol		True	3.77527					nipple swelling
estradiol		True	3.747821					cervical dysplasia
estradiol		True	8.5858					cervical friability
estradiol		True	3.050482					cervix disorder
estradiol		True	2.17865					cervix enlargement
estradiol		True	8.5858					uterine cervical laceration
estradiol		True	14.087152					uterine cervical metaplasia
estradiol		True	3.77527					uterine cervix stenosis
estradiol		True	2.055383					menopausal disorder
estradiol		True	6.195931					postmenopausal haemorrhage
estradiol		True	1.102697					polymenorrhoea
estradiol		True	1.38198					ovarian haemorrhage
estradiol		True	8.5858					ovulation pain
estradiol		True	8.5858					penile exfoliation
estradiol		True	1.38198					scrotal disorder
estradiol		True	1.5066840000000004					genital disorder female
estradiol		True	4.422608					genital haemorrhage
estradiol		True	4.915858					lichen sclerosus
estradiol		True	3.163365					genital discharge
estradiol		True	2.341751					genital discomfort
estradiol		True	9.000021					hydrometra
estradiol		True	4.292923					pelvic prolapse
estradiol		True	1.614997					uterine prolapse
estradiol		True	14.087152					uterovaginal prolapse
estradiol		True	3.06785					vaginal prolapse
estradiol		True	2.516859					adnexa uteri cyst
estradiol		True	2.534571					adnexa uteri mass
estradiol		True	2.1269560000000003					adnexa uteri pain
estradiol		True	4.861343					adenomyosis
estradiol		True	3.050482					endometrial atrophy
estradiol		True	7.006196					endometrial hypertrophy
estradiol		True	8.5858					endometrial metaplasia
estradiol		True	6.021205					uterine atrophy
estradiol		True	1.53253					uterine disorder
estradiol		True	8.5858					uterine fibrosis
estradiol		True	2.29023					uterine mass
estradiol		True	3.2113240000000003					uterine spasm
estradiol		True	2.17865					genital labial adhesions
estradiol		True	3.84355					vaginal erosion
estradiol		True	2.6666950000000003					vaginal fistula
estradiol		True	5.753822					vaginal stricture
estradiol		True	6.736265					vulvar dysplasia
estradiol		True	1.38198					vulvovaginal adhesion
estradiol		True	1.941021					coital bleeding
estradiol		True	3.572787					vulvovaginal erythema
estradiol		True	2.128997					vaginal lesion
estradiol		True	12.816456					vaginal odour
estradiol		True	2.409608					vulvovaginal swelling
estradiol		True	1.001413					vulvovaginal burning sensation
estradiol		True	6.299913999999999					vulvovaginal dryness
estradiol		True	1.38198					bronchostenosis
estradiol		True	1.440511					obliterative bronchiolitis
estradiol		True	2.17865					reversible airways obstruction
estradiol		True	2.055383					lower respiratory tract inflammation
estradiol		True	2.17865					cystic lung disease
estradiol		True	1.779473					lung consolidation
estradiol		True	1.367578					pulmonary calcification
estradiol		True	2.17865					chylothorax
estradiol		True	3.77527					hydrothorax
estradiol		True	1.542079					pulmonary arterial hypertension
estradiol		True	1.48211					pulmonary infarction
estradiol		True	1.084575					pulmonary thrombosis
estradiol		True	4.133999					pulmonary artery dilatation
estradiol		True	1.0495009999999998					mouth breathing
estradiol		True	5.753822					bronchial irritation
estradiol		True	3.77527					pulmonary haematoma
estradiol		True	1.037967					respiratory tract congestion
estradiol		True	1.040169					upper-airway cough syndrome
estradiol		True	1.721311					snoring
estradiol		True	1.38198					laryngeal ulceration
estradiol		True	8.5858					laryngeal stenosis
estradiol		True	1.634214					nasal dryness
estradiol		True	1.094962					nasal septum deviation
estradiol		True	1.056741					sinus disorder
estradiol		True	4.452316					adenoidal disorder
estradiol		True	2.612694					pharyngeal inflammation
estradiol		True	1.063124					pharyngeal oedema
estradiol		True	1.225431					tracheal disorder
estradiol		True	2.17865					organising pneumonia
estradiol		True	2.17865					hypertrophic scar
estradiol		True	1.043094					precancerous skin lesion
estradiol		True	5.753822					dermatosis
estradiol		True	4.997824					skin fragility
estradiol		True	3.531045					skin plaque
estradiol		True	3.203093					skin swelling
estradiol		True	8.5858					eczema weeping
estradiol		True	2.925133					neurodermatitis
estradiol		True	1.6205200000000002					exfoliative rash
estradiol		True	3.073028					pityriasis rosea
estradiol		True	3.77527					pityriasis rubra pilaris
estradiol		True	1.315434					rash papular
estradiol		True	8.5858					rash papulosquamous
estradiol		True	5.753822					guttate psoriasis
estradiol		True	8.5858					nail psoriasis
estradiol		True	38.88198					rash scarlatiniform
estradiol		True	8.5858					dermal sinus
estradiol		True	1.043094					acne cystic
estradiol		True	4.292923					alopecia areata
estradiol		True	1.0999789999999998					hypotrichosis
estradiol		True	1.941021					miliaria
estradiol		True	1.709457					milia
estradiol		True	1.184041					hypertrichosis
estradiol		True	1.3410650000000002					ingrowing nail
estradiol		True	8.5858					nail discomfort
estradiol		True	1.2584730000000002					onychomadesis
estradiol		True	1.748589					hair growth abnormal
estradiol		True	1.543045					hair texture abnormal
estradiol		True	1.94544					piloerection
estradiol		True	3.77527					sebaceous gland disorder
estradiol		True	1.552833					seborrhoea
estradiol		True	15.429949					spider naevus
estradiol		True	1.440511					spider vein
estradiol		True	1.1944241					off label use
estradiol		True	7.329211					fibromuscular dysplasia
estradiol		True	6.021205					venous stenosis
estradiol		True	2.516859					paradoxical embolism
estradiol		True	1.6694870000000002					axillary vein thrombosis
estradiol		True	1.683839					jugular vein thrombosis
estradiol		True	3.77527					subclavian artery embolism
estradiol		True	2.516859					subclavian artery thrombosis
estradiol		True	1.693882					subclavian vein thrombosis
estradiol		True	2.5586520000000004					vena cava thrombosis
estradiol		True	1.440511					capillary disorder
estradiol		True	2.516859					vein discolouration
estradiol		True	2.202668					vein disorder
estradiol		True	18.77527					prehypertension
estradiol		True	1.138519					arteritis
estradiol		True	1.883379					phlebitis superficial
estradiol		True	1.38198					varicophlebitis
estradiol		True	9.000021					venous valve ruptured
estradiol		True	8.5858					arteriovenous fistula
estradiol		True	3.77527					hypofibrinogenaemia
estradiol		True	1.38198					cardiac septal hypertrophy
estradiol		True	1.38198					huntington's disease
estradiol		True	3.77527					hyperglycaemic unconsciousness
estradiol		True	1.06446					vitreous floaters
estradiol		True	2.17865					lid sulcus deepened
estradiol		True	3.77527					eyelid skin dryness
estradiol		True	28.84532					eye complication associated with device
estradiol		True	3.77527					detachment of macular retinal pigment epithelium
estradiol		True	8.5858					gastrointestinal polyp haemorrhage
estradiol		True	8.5858					intraductal papillary mucinous neoplasm
estradiol		True	8.5858					carbohydrate intolerance
estradiol		True	2.128997					lip injury
estradiol		True	8.9006					application site haemorrhage
estradiol		True	8.5858					catheter site abscess
estradiol		True	2.516859					rubber sensitivity
estradiol		True	1.053795					incorrect dose administered by device
estradiol		True	1.430169					device difficult to use
estradiol		True	2.17865					amputation stump pain
estradiol		True	4.133999					suspected transmission of an infectious agent via product
estradiol		True	8.5858					dermal absorption impaired
estradiol		True	2.6666950000000003					immune reconstitution inflammatory syndrome
estradiol		True	1.367578					atypical pneumonia
estradiol		True	2.17865					infected dermal cyst
estradiol		True	1.225431					exposure via partner
estradiol		True	14.087152					atypical fracture
estradiol		True	5.753822					meniscus cyst
estradiol		True	1.149312					uterine perforation
estradiol		True	7.329211					superior vena cava syndrome
estradiol		True	8.5858					loss of bladder sensation
estradiol		True	3.77527					pelvic cyst
estradiol		True	8.5858					renal vascular thrombosis
estradiol		True	2.055383					ovarian vein thrombosis
estradiol		True	8.5858					penile curvature
estradiol		True	2.17865					penile erythema
estradiol		True	1.245881					vulvovaginal rash
estradiol		True	8.5858					cerebral microhaemorrhage
estradiol		True	8.5858					clinically isolated syndrome
estradiol		True	8.5858					band sensation
estradiol		True	1.298413					posterior reversible encephalopathy syndrome
estradiol		True	1.797259					transient global amnesia
estradiol		True	1.38198					nail ridging
estradiol		True	1.38198					vibratory sense increased
estradiol		True	1.048812					bone loss
estradiol		True	1.0495009999999998					exostosis of jaw
estradiol		True	3.163365					brain midline shift
estradiol		True	1.709457					ankle deformity
estradiol		True	2.612694					facial asymmetry
estradiol		True	2.055383					gestational hypertension
estradiol		True	2.17865					burning feet syndrome
estradiol		True	8.5858					perineal ulceration
estradiol		True	1.38198					executive dysfunction
estradiol		True	8.5858					vascular compression
estradiol		True	1.225431					peripheral artery stenosis
estradiol		True	1.245881					peripheral artery thrombosis
estradiol		True	18.77527					collateral circulation
estradiol		True	15.936431999999998					application site bruise
estradiol		True	3.77527					appendix cancer
estradiol		True	2.17865					lip squamous cell carcinoma
estradiol		True	8.5858					device use error
estradiol		True	1.511816					prescribed underdose
estradiol		True	5.679949					endometrial adenocarcinoma
estradiol		True	1.38198					protein deficiency
estradiol		True	3.77527					preterm premature rupture of membranes
estradiol		True	2.611863					intraductal proliferative breast lesion
estradiol		True	4.947615					invasive ductal breast carcinoma
estradiol		True	1.941021					invasive lobular breast carcinoma
estradiol		True	9.000021					premenstrual dysphoric disorder
estradiol		True	1.510145					cervical radiculopathy
estradiol		True	1.38198					pulmonary pain
estradiol		True	8.5858					internal haemorrhage
meperidine		True	2.198105	Not found	False	[]		iron deficiency anaemia
meperidine		True	4.134154	Not found	False	[]		pernicious anaemia
meperidine		True	1.139256	Not found	False	[]		anaemia
meperidine		True	3.59587	Not found	False	[]		anaemia postoperative
meperidine		True	1.38211	Not found	False	[]		hypochromic anaemia
meperidine		True	5.75397	Not found	False	[]		malaria
meperidine		True	1.225604	Not found	False	[]		microcytic anaemia
meperidine		True	2.17876	Not found	False	[]		anaemia of malignant disease
meperidine		True	1.5068960000000002	Not found	False	[]		aplastic anaemia
meperidine		True	2.342625	Not found	False	[]		bone marrow failure
meperidine		True	2.554608	Not found	False	[]		ecchymosis
meperidine		True	2.17876	Not found	False	[]		acquired haemophilia
meperidine		True	1.38211	Not found	False	[]		antiphospholipid syndrome
meperidine		True	1.322254	Not found	False	[]		purpura
meperidine		True	38.88211	Not found	False	[]		purpura senile
meperidine		True	19.134154	Not found	False	[]		bone marrow oedema
meperidine		True	3.77538	Not found	False	[]		hypergammaglobulinaemia
meperidine		True	6.210576	Not found	False	[]		methaemoglobinaemia
meperidine		True	2.05555	Not found	False	[]		transfusion reaction
meperidine		True	8.5859	Not found	False	[]		lymphatic system neoplasm
meperidine		True	8.5859	Not found	False	[]		epstein-barr virus associated lymphoproliferative disorder
meperidine		True	1.38211	Not found	False	[]		lymphoproliferative disorder
meperidine		True	5.75397	Not found	False	[]		myeloproliferative neoplasm
meperidine		True	7.329412	Not found	False	[]		acute chest syndrome
meperidine		True	4.882266	Not found	False	[]		sickle cell anaemia with crisis
meperidine		True	2.499006	Not found	False	[]		hyperbilirubinaemia
meperidine		True	7.329412	Not found	False	[]		intravascular haemolysis
meperidine		True	1.166682	Not found	False	[]		jaundice
meperidine		True	1.38211	Not found	False	[]		chronic lymphocytic leukaemia transformation
meperidine		True	9.000156	Not found	False	[]		chloroma
meperidine		True	2.669756	Not found	False	[]		lymphoma
meperidine		True	1.38211	Not found	False	[]		b-cell lymphoma
meperidine		True	3.073227	Not found	False	[]		mantle cell lymphoma
meperidine		True	2.17876	Not found	False	[]		t-cell lymphoma
meperidine		True	9.000156	Not found	False	[]		cutaneous t-cell lymphoma
meperidine		True	8.5859	Not found	False	[]		non-hodgkin's lymphoma stage iv
meperidine		True	8.5859	Not found	False	[]		paraproteinaemia
meperidine		True	3.163526	Not found	False	[]		thrombocytosis
meperidine		True	3.77538	Not found	False	[]		hellp syndrome
meperidine		True	8.5859	Not found	False	[]		heparin-induced thrombocytopenia
meperidine		True	1.2904429999999998	Not found	False	[]		thrombocytopenia
meperidine		True	15.936616	Not found	False	[]		pickwickian syndrome
meperidine		True	3.163526	Not found	False	[]		polycythaemia
meperidine		True	2.17876	Not found	False	[]		reticulocytosis
meperidine		True	3.517276	Not found	False	[]		hepatosplenomegaly
meperidine		True	19.134154	Not found	False	[]		lymph node calcification
meperidine		True	4.134154	Not found	False	[]		lymphadenitis
meperidine		True	1.797605	Not found	False	[]		lymphadenopathy
meperidine		True	18.77538	Not found	False	[]		lymphangitis
meperidine		True	4.631147	Not found	False	[]		lymphoedema
meperidine		True	1.5068960000000002	Not found	False	[]		metastases to lymph nodes
meperidine		True	9.000156	Not found	False	[]		retroperitoneal lymphadenopathy
meperidine		True	5.269916	Not found	False	[]		spleen congestion
meperidine		True	2.17876	Not found	False	[]		splenic haemorrhage
meperidine		True	3.163526	Not found	False	[]		splenic rupture
meperidine		True	5.75397	Not found	False	[]		splenic vein thrombosis
meperidine		True	2.146887	Not found	False	[]		splenomegaly
meperidine		True	1.38211	Not found	False	[]		acute febrile neutrophilic dermatosis
meperidine		True	2.07617	Not found	False	[]		infectious mononucleosis
meperidine		True	9.183694	Not found	False	[]		leukaemoid reaction
meperidine		True	2.311778	Not found	False	[]		leukocytosis
meperidine		True	9.000156	Not found	False	[]		plasmacytosis
meperidine		True	2.05555	Not found	False	[]		neutropenic infection
meperidine		True	2.862565	Not found	False	[]		atrioventricular block
meperidine		True	1.7776110000000005	Not found	False	[]		atrioventricular block first degree
meperidine		True	1.0496759999999998	Not found	False	[]		atrioventricular block second degree
meperidine		True	3.69562	Not found	False	[]		bundle branch block left
meperidine		True	1.998129	Not found	False	[]		bundle branch block right
meperidine		True	3.77538	Not found	False	[]		bradycardia foetal
meperidine		True	1.941261	Not found	False	[]		cardiac flutter
meperidine		True	9.000156	Not found	False	[]		foetal heart rate deceleration abnormality
meperidine		True	8.5859	Not found	False	[]		neonatal tachycardia
meperidine		True	1.709627	Not found	False	[]		tachyarrhythmia
meperidine		True	8.5859	Not found	False	[]		tachycardia paroxysmal
meperidine		True	1.0496759999999998	Not found	False	[]		arrhythmia supraventricular
meperidine		True	1.165865	Not found	False	[]		atrial fibrillation
meperidine		True	3.203458	Not found	False	[]		atrial flutter
meperidine		True	1.246095	Not found	False	[]		atrial tachycardia
meperidine		True	2.817234	Not found	False	[]		sinus node dysfunction
meperidine		True	4.293113	Not found	False	[]		sinus arrest
meperidine		True	2.07617	Not found	False	[]		sinus arrhythmia
meperidine		True	1.637749	Not found	False	[]		sinus bradycardia
meperidine		True	2.093568	Not found	False	[]		sinus tachycardia
meperidine		True	68.9311	Not found	False	[]		cardiac arrest neonatal
meperidine		True	1.66742	Not found	False	[]		pulseless electrical activity
meperidine		True	1.384764	Not found	False	[]		sudden death
meperidine		True	1.370241	Not found	False	[]		ventricular extrasystoles
meperidine		True	1.372581	Not found	False	[]		ventricular tachycardia
meperidine		True	8.5859	Not found	False	[]		anaesthetic complication cardiac
meperidine		True	1.38211	Not found	False	[]		atrial thrombosis
meperidine		True	1.38211	Not found	False	[]		cardiac perforation
meperidine		True	3.77538	Not found	False	[]		cardiac ventricular disorder
meperidine		True	1.435074	Not found	False	[]		hypertensive heart disease
meperidine		True	2.152047	Not found	False	[]		cyanosis
meperidine		True	1.246095	Not found	False	[]		dizziness postural
meperidine		True	1.736398	Not found	False	[]		haemoptysis
meperidine		True	1.38211	Not found	False	[]		jugular vein distension
meperidine		True	1.0963004	Not found	False	[]		dyspnoea
meperidine		True	6.736441	Not found	False	[]		dyspnoea at rest
meperidine		True	5.271439	Not found	False	[]		orthopnoea
meperidine		True	8.5859	Not found	False	[]		metastases to heart
meperidine		True	1.709627	Not found	False	[]		aortic valve disease
meperidine		True	1.83175	Not found	False	[]		aortic valve incompetence
meperidine		True	2.07617	Not found	False	[]		aortic valve sclerosis
meperidine		True	7.728057	Not found	False	[]		aortic valve stenosis
meperidine		True	1.38211	Not found	False	[]		bicuspid aortic valve
meperidine		True	4.387882	Not found	False	[]		mitral valve calcification
meperidine		True	2.05555	Not found	False	[]		mitral valve disease
meperidine		True	1.79609	Not found	False	[]		mitral valve incompetence
meperidine		True	2.612956	Not found	False	[]		mitral valve prolapse
meperidine		True	3.77538	Not found	False	[]		mitral valve sclerosis
meperidine		True	2.211977	Not found	False	[]		tricuspid valve incompetence
meperidine		True	6.29441	Not found	False	[]		patent ductus arteriosus
meperidine		True	9.000156	Not found	False	[]		trisomy 21
meperidine		True	1.138988	Not found	False	[]		coronary artery disease
meperidine		True	1.248452	Not found	False	[]		coronary artery occlusion
meperidine		True	3.843774	Not found	False	[]		coronary artery thrombosis
meperidine		True	3.39442	Not found	False	[]		acute coronary syndrome
meperidine		True	1.848812	Not found	False	[]		angina pectoris
meperidine		True	2.552814	Not found	False	[]		angina unstable
meperidine		True	4.164473	Not found	False	[]		arteriospasm coronary
meperidine		True	1.012923	Not found	False	[]		chest discomfort
meperidine		True	1.514993	Not found	False	[]		chest pain
meperidine		True	1.152015	Not found	False	[]		myocardial infarction
meperidine		True	1.38211	Not found	False	[]		prinzmetal angina
meperidine		True	7.525987	Not found	False	[]		stress cardiomyopathy
meperidine		True	3.77538	Not found	False	[]		endocarditis bacterial
meperidine		True	4.134154	Not found	False	[]		rheumatic fever
meperidine		True	1.200751	Not found	False	[]		ascites
meperidine		True	1.779859	Not found	False	[]		fluid overload
meperidine		True	1.7975009999999998	Not found	False	[]		hepatic congestion
meperidine		True	1.0496759999999998	Not found	False	[]		localised oedema
meperidine		True	1.245748	Not found	False	[]		oedema peripheral
meperidine		True	1.450515	Not found	False	[]		cardiac failure congestive
meperidine		True	1.411998	Not found	False	[]		cardiogenic shock
meperidine		True	3.582042	Not found	False	[]		cardiopulmonary failure
meperidine		True	1.477631	Not found	False	[]		pulmonary oedema
meperidine		True	3.163526	Not found	False	[]		cor pulmonale
meperidine		True	18.77538	Not found	False	[]		cor pulmonale chronic
meperidine		True	2.53486	Not found	False	[]		congestive cardiomyopathy
meperidine		True	1.126897	Not found	False	[]		ischaemic cardiomyopathy
meperidine		True	3.77538	Not found	False	[]		viral cardiomyopathy
meperidine		True	3.863596	Not found	False	[]		atrial septal defect
meperidine		True	2.10794	Not found	False	[]		cardiomegaly
meperidine		True	4.277496999999999	Not found	False	[]		diastolic dysfunction
meperidine		True	2.0305500000000003	Not found	False	[]		left ventricular hypertrophy
meperidine		True	3.073227	Not found	False	[]		right atrial dilatation
meperidine		True	4.293113	Not found	False	[]		right ventricular hypertrophy
meperidine		True	1.613104	Not found	False	[]		ventricular hypertrophy
meperidine		True	1.131291	Not found	False	[]		ventricular hypokinesia
meperidine		True	3.517276	Not found	False	[]		ventricular septal defect
meperidine		True	2.7562490000000004	Not found	False	[]		myocarditis
meperidine		True	4.134154	Not found	False	[]		pericardial haemorrhage
meperidine		True	2.17876	Not found	False	[]		pulmonary artery stenosis congenital
meperidine		True	1.04331	Not found	False	[]		congenital anomaly
meperidine		True	4.134154	Not found	False	[]		colour blindness
meperidine		True	3.77538	Not found	False	[]		congenital eye disorder
meperidine		True	8.5859	Not found	False	[]		exomphalos
meperidine		True	58.92002	Not found	False	[]		oesophageal atresia
meperidine		True	3.77538	Not found	False	[]		porphyria
meperidine		True	9.000156	Not found	False	[]		hypertelorism of orbit
meperidine		True	3.77538	Not found	False	[]		limb malformation
meperidine		True	18.77538	Not found	False	[]		metatarsus primus varus
meperidine		True	2.17876	Not found	False	[]		syndactyly
meperidine		True	1.38211	Not found	False	[]		craniosynostosis
meperidine		True	2.517024	Not found	False	[]		microcephaly
meperidine		True	8.5859	Not found	False	[]		scaphocephaly
meperidine		True	2.17876	Not found	False	[]		skull malformation
meperidine		True	18.77538	Not found	False	[]		pectus excavatum
meperidine		True	9.183694	Not found	False	[]		dysmorphism
meperidine		True	1.38211	Not found	False	[]		osteogenesis imperfecta
meperidine		True	3.77538	Not found	False	[]		meningomyelocele
meperidine		True	3.77538	Not found	False	[]		neural tube defect
meperidine		True	1.38211	Not found	False	[]		spina bifida
meperidine		True	8.5859	Not found	False	[]		spina bifida occulta
meperidine		True	3.77538	Not found	False	[]		arnold-chiari malformation
meperidine		True	5.269916	Not found	False	[]		cerebral palsy
meperidine		True	8.5859	Not found	False	[]		congenital choroid plexus cyst
meperidine		True	18.77538	Not found	False	[]		congenital hydrocephalus
meperidine		True	2.17876	Not found	False	[]		congenital hydronephrosis
meperidine		True	14.0873	Not found	False	[]		congenital cystic kidney disease
meperidine		True	8.5859	Not found	False	[]		congenital renal cyst
meperidine		True	5.75397	Not found	False	[]		cryptorchism
meperidine		True	3.77538	Not found	False	[]		hydrocele
meperidine		True	8.5859	Not found	False	[]		congenital acrochordon
meperidine		True	9.000156	Not found	False	[]		cholesteatoma
meperidine		True	2.17876	Not found	False	[]		ear congestion
meperidine		True	2.461948	Not found	False	[]		ear pain
meperidine		True	3.77538	Not found	False	[]		otorrhoea
meperidine		True	1.38211	Not found	False	[]		ototoxicity
meperidine		True	3.163526	Not found	False	[]		auricular swelling
meperidine		True	3.073227	Not found	False	[]		cerumen impaction
meperidine		True	2.802892	Not found	False	[]		deafness
meperidine		True	4.452562	Not found	False	[]		deafness neurosensory
meperidine		True	5.75397	Not found	False	[]		deafness transitory
meperidine		True	6.557586	Not found	False	[]		vestibular disorder
meperidine		True	2.17876	Not found	False	[]		motion sickness
meperidine		True	4.500311	Not found	False	[]		vertigo positional
meperidine		True	18.77538	Not found	False	[]		eustachian tube disorder
meperidine		True	5.680185	Not found	False	[]		eustachian tube dysfunction
meperidine		True	8.5859	Not found	False	[]		middle ear disorder
meperidine		True	2.53486	Not found	False	[]		otitis media
meperidine		True	3.77538	Not found	False	[]		otitis media acute
meperidine		True	8.5859	Not found	False	[]		hyperaldosteronism
meperidine		True	5.0877550000000005	Not found	False	[]		addison's disease
meperidine		True	3.052752	Not found	False	[]		adrenal disorder
meperidine		True	8.5859	Not found	False	[]		adrenal mass
meperidine		True	8.5859	Not found	False	[]		adrenal adenoma
meperidine		True	1.2987419999999998	Not found	False	[]		diabetic ketoacidosis
meperidine		True	3.408655	Not found	False	[]		diabetic foot
meperidine		True	5.269916	Not found	False	[]		diabetic gastroparesis
meperidine		True	2.554608	Not found	False	[]		diabetic neuropathy
meperidine		True	8.5859	Not found	False	[]		diabetic eye disease
meperidine		True	1.0496759999999998	Not found	False	[]		diabetic retinopathy
meperidine		True	2.07617	Not found	False	[]		diabetic nephropathy
meperidine		True	8.5859	Not found	False	[]		endocrine disorder
meperidine		True	2.17876	Not found	False	[]		androgen deficiency
meperidine		True	1.04331	Not found	False	[]		amenorrhoea
meperidine		True	1.797741	Not found	False	[]		diabetes mellitus
meperidine		True	3.189028	Not found	False	[]		diabetes mellitus inadequate control
meperidine		True	8.5859	Not found	False	[]		insulin-requiring type 2 diabetes mellitus
meperidine		True	2.831518	Not found	False	[]		type 1 diabetes mellitus
meperidine		True	1.669731	Not found	False	[]		type 2 diabetes mellitus
meperidine		True	3.69562	Not found	False	[]		glucose tolerance impaired
meperidine		True	1.697839	Not found	False	[]		hyperglycaemia
meperidine		True	1.199998	Not found	False	[]		hypoglycaemia
meperidine		True	2.17876	Not found	False	[]		pituitary tumour benign
meperidine		True	2.07617	Not found	False	[]		polydipsia
meperidine		True	8.5859	Not found	False	[]		neuroendocrine carcinoma
meperidine		True	4.998066	Not found	False	[]		hyperparathyroidism
meperidine		True	1.669731	Not found	False	[]		goitre
meperidine		True	18.77538	Not found	False	[]		thyroid mass
meperidine		True	5.269916	Not found	False	[]		exophthalmos
meperidine		True	1.588778	Not found	False	[]		hypothyroidism
meperidine		True	28.84543	Not found	False	[]		thyroid cyst
meperidine		True	4.998066	Not found	False	[]		thyroid neoplasm
meperidine		True	24.163526	Not found	False	[]		cataract nuclear
meperidine		True	3.77538	Not found	False	[]		corneal scar
meperidine		True	8.5859	Not found	False	[]		iris disorder
meperidine		True	1.938311	Not found	False	[]		dry eye
meperidine		True	3.77538	Not found	False	[]		disorder of orbit
meperidine		True	1.130541	Not found	False	[]		eye disorder
meperidine		True	1.7593769999999995	Not found	False	[]		eye pain
meperidine		True	1.1113719999999998	Not found	False	[]		eye swelling
meperidine		True	3.59587	Not found	False	[]		eyelid disorder
meperidine		True	9.000156	Not found	False	[]		angle closure glaucoma
meperidine		True	1.542469	Not found	False	[]		glaucoma
meperidine		True	3.77538	Not found	False	[]		ocular hypertension
meperidine		True	1.709627	Not found	False	[]		conjunctival haemorrhage
meperidine		True	2.17876	Not found	False	[]		conjunctival oedema
meperidine		True	8.5859	Not found	False	[]		conjunctivitis
meperidine		True	8.5859	Not found	False	[]		conjunctivitis bacterial
meperidine		True	8.5859	Not found	False	[]		conjunctivitis viral
meperidine		True	2.517024	Not found	False	[]		keratitis
meperidine		True	8.5859	Not found	False	[]		herpes ophthalmic
meperidine		True	1.440683	Not found	False	[]		blepharitis
meperidine		True	3.77538	Not found	False	[]		erythema of eyelid
meperidine		True	1.035575	Not found	False	[]		eyelid oedema
meperidine		True	1.246095	Not found	False	[]		eye discharge
meperidine		True	1.3595009999999998	Not found	False	[]		eye pruritus
meperidine		True	3.77538	Not found	False	[]		oculomucocutaneous syndrome
meperidine		True	4.006379	Not found	False	[]		optic neuritis
meperidine		True	8.5859	Not found	False	[]		cellulitis orbital
meperidine		True	8.5859	Not found	False	[]		periorbital cellulitis
meperidine		True	3.77538	Not found	False	[]		eyelid function disorder
meperidine		True	1.061773	Not found	False	[]		eye movement disorder
meperidine		True	2.432739	Not found	False	[]		strabismus
meperidine		True	4.134154	Not found	False	[]		vith nerve paralysis
meperidine		True	3.073227	Not found	False	[]		pupils unequal
meperidine		True	1.38211	Not found	False	[]		vitreous detachment
meperidine		True	1.225604	Not found	False	[]		optic atrophy
meperidine		True	1.38211	Not found	False	[]		maculopathy
meperidine		True	2.104215	Not found	False	[]		retinal haemorrhage
meperidine		True	8.5859	Not found	False	[]		retinal ischaemia
meperidine		True	11.394727	Not found	False	[]		retinopathy
meperidine		True	4.006379	Not found	False	[]		blindness transient
meperidine		True	2.17876	Not found	False	[]		accommodation disorder
meperidine		True	8.015360999999999	Not found	False	[]		astigmatism
meperidine		True	29.183694	Not found	False	[]		hypermetropia
meperidine		True	2.07617	Not found	False	[]		myopia
meperidine		True	14.354744	Not found	False	[]		presbyopia
meperidine		True	2.17876	Not found	False	[]		refraction disorder
meperidine		True	1.325603	Not found	False	[]		vision blurred
meperidine		True	9.000156	Not found	False	[]		hemianopia
meperidine		True	8.5859	Not found	False	[]		ocular hyperaemia
meperidine		True	2.341956	Not found	False	[]		rectocele
meperidine		True	2.432739	Not found	False	[]		abdominal hernia
meperidine		True	8.5859	Not found	False	[]		abdominal wound dehiscence
meperidine		True	8.5859	Not found	False	[]		wound evisceration
meperidine		True	4.293113	Not found	False	[]		diaphragmatic hernia
meperidine		True	3.678006	Not found	False	[]		hiatus hernia
meperidine		True	1.440683	Not found	False	[]		incisional hernia
meperidine		True	2.17876	Not found	False	[]		dyschezia
meperidine		True	4.099001	Not found	False	[]		proctalgia
meperidine		True	6.021414	Not found	False	[]		colon adenoma
meperidine		True	2.7562490000000004	Not found	False	[]		large intestine polyp
meperidine		True	6.960227	Not found	False	[]		gastric polyps
meperidine		True	1.709627	Not found	False	[]		intestinal polyp
meperidine		True	9.183694	Not found	False	[]		rectal polyp
meperidine		True	18.77538	Not found	False	[]		alveolar osteitis
meperidine		True	2.709975	Not found	False	[]		dental caries
meperidine		True	10.764408	Not found	False	[]		periodontitis
meperidine		True	3.38997	Not found	False	[]		tooth abscess
meperidine		True	3.77538	Not found	False	[]		dental necrosis
meperidine		True	3.517276	Not found	False	[]		loose tooth
meperidine		True	3.052752	Not found	False	[]		periodontal disease
meperidine		True	2.17876	Not found	False	[]		poor dental condition
meperidine		True	9.000156	Not found	False	[]		tooth deposit
meperidine		True	1.1187680000000002	Not found	False	[]		tooth disorder
meperidine		True	2.831518	Not found	False	[]		tooth fracture
meperidine		True	2.17876	Not found	False	[]		tooth injury
meperidine		True	4.998066	Not found	False	[]		hyperaesthesia teeth
meperidine		True	3.806199	Not found	False	[]		toothache
meperidine		True	19.134154	Not found	False	[]		pulpitis dental
meperidine		True	9.000156	Not found	False	[]		gingival hypertrophy
meperidine		True	2.517024	Not found	False	[]		gingival recession
meperidine		True	5.847273	Not found	False	[]		gingivitis
meperidine		True	3.71681	Not found	False	[]		gingival bleeding
meperidine		True	1.883649	Not found	False	[]		gingival pain
meperidine		True	2.852922	Not found	False	[]		tooth loss
meperidine		True	2.476787	Not found	False	[]		diverticulum
meperidine		True	8.5859	Not found	False	[]		diverticulum intestinal
meperidine		True	1.190934	Not found	False	[]		diverticulitis
meperidine		True	8.5859	Not found	False	[]		alcoholic pancreatitis
meperidine		True	2.272563	Not found	False	[]		pancreatitis chronic
meperidine		True	2.05555	Not found	False	[]		pancreatitis relapsing
meperidine		True	14.0873	Not found	False	[]		pancreatic atrophy
meperidine		True	5.75397	Not found	False	[]		pancreatic failure
meperidine		True	4.134154	Not found	False	[]		pancreatic mass
meperidine		True	5.75397	Not found	False	[]		pancreatic pseudocyst
meperidine		True	2.17876	Not found	False	[]		abdominal compartment syndrome
meperidine		True	2.17876	Not found	False	[]		appendix disorder
meperidine		True	1.103885	Not found	False	[]		gastric disorder
meperidine		True	2.05555	Not found	False	[]		functional gastrointestinal disorder
meperidine		True	2.17876	Not found	False	[]		intra-abdominal haematoma
meperidine		True	2.07617	Not found	False	[]		anal fistula
meperidine		True	9.000156	Not found	False	[]		colonic fistula
meperidine		True	8.5859	Not found	False	[]		dental fistula
meperidine		True	2.05555	Not found	False	[]		enterocutaneous fistula
meperidine		True	1.709627	Not found	False	[]		intestinal fistula
meperidine		True	9.183694	Not found	False	[]		oral cavity fistula
meperidine		True	8.5859	Not found	False	[]		oroantral fistula
meperidine		True	3.77538	Not found	False	[]		gastric mucosal hypertrophy
meperidine		True	2.05555	Not found	False	[]		mallory-weiss syndrome
meperidine		True	1.38211	Not found	False	[]		oesophageal varices haemorrhage
meperidine		True	14.0873	Not found	False	[]		portal hypertensive gastropathy
meperidine		True	5.75397	Not found	False	[]		intestinal haemorrhage
meperidine		True	1.174306	Not found	False	[]		rectal haemorrhage
meperidine		True	2.092431	Not found	False	[]		haematochezia
meperidine		True	24.408655	Not found	False	[]		intra-abdominal haemorrhage
meperidine		True	1.440683	Not found	False	[]		lower gastrointestinal haemorrhage
meperidine		True	2.9640630000000003	Not found	False	[]		upper gastrointestinal haemorrhage
meperidine		True	1.709627	Not found	False	[]		perirectal abscess
meperidine		True	1.6009760000000002	Not found	False	[]		gastroenteritis
meperidine		True	2.560809	Not found	False	[]		gastroenteritis viral
meperidine		True	1.138734	Not found	False	[]		abdominal abscess
meperidine		True	1.709627	Not found	False	[]		abdominal sepsis
meperidine		True	2.05555	Not found	False	[]		abdominal wall abscess
meperidine		True	2.666897	Not found	False	[]		abscess intestinal
meperidine		True	4.861721	Not found	False	[]		appendicitis
meperidine		True	2.666897	Not found	False	[]		oesophageal candidiasis
meperidine		True	2.06118	Not found	False	[]		colitis ulcerative
meperidine		True	1.38211	Not found	False	[]		enterocolitis haemorrhagic
meperidine		True	2.4588530000000004	Not found	False	[]		gastritis
meperidine		True	8.5859	Not found	False	[]		chronic gastritis
meperidine		True	5.208707	Not found	False	[]		duodenitis
meperidine		True	1.38211	Not found	False	[]		enteritis
meperidine		True	1.04331	Not found	False	[]		enterocolitis
meperidine		True	3.634672	Not found	False	[]		inflammatory bowel disease
meperidine		True	2.34354	Not found	False	[]		oesophagitis
meperidine		True	1.808324	Not found	False	[]		gastrooesophageal reflux disease
meperidine		True	2.17876	Not found	False	[]		gastric dilatation
meperidine		True	1.894225	Not found	False	[]		impaired gastric emptying
meperidine		True	2.07617	Not found	False	[]		bowel movement irregularity
meperidine		True	2.67887	Not found	False	[]		irritable bowel syndrome
meperidine		True	4.134154	Not found	False	[]		postoperative ileus
meperidine		True	1.386854	Not found	False	[]		dyspepsia
meperidine		True	1.452562	Not found	False	[]		eructation
meperidine		True	2.517024	Not found	False	[]		mucous stools
meperidine		True	1.6340064	Not found	False	[]		abdominal pain
meperidine		True	1.392832	Not found	False	[]		abdominal pain lower
meperidine		True	1.236906	Not found	False	[]		abdominal pain upper
meperidine		True	1.4898190000000002	Not found	False	[]		abdominal tenderness
meperidine		True	2.560809	Not found	False	[]		gastrointestinal pain
meperidine		True	3.163526	Not found	False	[]		acute abdomen
meperidine		True	3.408655	Not found	False	[]		breath odour
meperidine		True	1.452562	Not found	False	[]		bruxism
meperidine		True	1.016704	Not found	False	[]		dysphagia
meperidine		True	2.05555	Not found	False	[]		early satiety
meperidine		True	6.557586	Not found	False	[]		mastication disorder
meperidine		True	2.079029	Not found	False	[]		pelvic pain
meperidine		True	8.5859	Not found	False	[]		peristalsis visible
meperidine		True	2.17876	Not found	False	[]		procedural nausea
meperidine		True	2.517024	Not found	False	[]		procedural vomiting
meperidine		True	3.77538	Not found	False	[]		gastric stenosis
meperidine		True	8.5859	Not found	False	[]		gastric volvulus
meperidine		True	6.736441	Not found	False	[]		obstruction gastric
meperidine		True	2.4216740000000003	Not found	False	[]		ileus
meperidine		True	1.755687	Not found	False	[]		intestinal obstruction
meperidine		True	1.1839460000000002	Not found	False	[]		duodenal ulcer
meperidine		True	11.394727	Not found	False	[]		erosive duodenitis
meperidine		True	1.154837	Not found	False	[]		gastric ulcer
meperidine		True	2.17876	Not found	False	[]		gastric ulcer perforation
meperidine		True	8.5859	Not found	False	[]		stress ulcer
meperidine		True	2.05555	Not found	False	[]		appendicitis perforated
meperidine		True	1.709627	Not found	False	[]		erosive oesophagitis
meperidine		True	1.246095	Not found	False	[]		oesophageal ulcer
meperidine		True	1.38211	Not found	False	[]		oesophagitis ulcerative
meperidine		True	1.938311	Not found	False	[]		peptic ulcer
meperidine		True	1.38211	Not found	False	[]		peptic ulcer haemorrhage
meperidine		True	3.088433	Not found	False	[]		intestinal ischaemia
meperidine		True	5.75397	Not found	False	[]		mesenteric artery thrombosis
meperidine		True	3.59587	Not found	False	[]		haemorrhoidal haemorrhage
meperidine		True	3.024944	Not found	False	[]		haemorrhoids
meperidine		True	5.0877550000000005	Not found	False	[]		varices oesophageal
meperidine		True	5.75397	Not found	False	[]		lactose intolerance
meperidine		True	28.84543	Not found	False	[]		short-bowel syndrome
meperidine		True	2.17876	Not found	False	[]		abdominal neoplasm
meperidine		True	8.5859	Not found	False	[]		retroperitoneal neoplasm
meperidine		True	2.17876	Not found	False	[]		colorectal cancer metastatic
meperidine		True	5.75397	Not found	False	[]		gastrointestinal carcinoma
meperidine		True	9.000156	Not found	False	[]		metastases to abdominal cavity
meperidine		True	8.5859	Not found	False	[]		metastases to gastrointestinal tract
meperidine		True	3.77538	Not found	False	[]		metastases to peritoneum
meperidine		True	8.5859	Not found	False	[]		metastases to retroperitoneum
meperidine		True	8.5859	Not found	False	[]		tongue neoplasm malignant stage unspecified
meperidine		True	1.274909	Not found	False	[]		pancreatic carcinoma
meperidine		True	7.728057	Not found	False	[]		pancreatic cyst
meperidine		True	3.77538	Not found	False	[]		pancreatic neoplasm
meperidine		True	3.163526	Not found	False	[]		lip blister
meperidine		True	4.134154	Not found	False	[]		palatal disorder
meperidine		True	2.50542	Not found	False	[]		oral infection
meperidine		True	2.079029	Not found	False	[]		pharyngitis
meperidine		True	1.615387	Not found	False	[]		oral pain
meperidine		True	2.07617	Not found	False	[]		foaming at mouth
meperidine		True	1.911724	Not found	False	[]		hypoaesthesia oral
meperidine		True	1.035575	Not found	False	[]		oral discomfort
meperidine		True	1.210579	Not found	False	[]		oropharyngeal pain
meperidine		True	1.38211	Not found	False	[]		gingival oedema
meperidine		True	5.483904	Not found	False	[]		gingival swelling
meperidine		True	3.77538	Not found	False	[]		behcet's syndrome
meperidine		True	1.2206990000000002	Not found	False	[]		mouth ulceration
meperidine		True	1.911724	Not found	False	[]		peritonitis
meperidine		True	1.7975009999999998	Not found	False	[]		abdominal adhesions
meperidine		True	18.77538	Not found	False	[]		peritoneal adhesions
meperidine		True	8.5859	Not found	False	[]		perirenal haematoma
meperidine		True	2.7562490000000004	Not found	False	[]		retroperitoneal haematoma
meperidine		True	3.634672	Not found	False	[]		retroperitoneal haemorrhage
meperidine		True	1.38211	Not found	False	[]		aptyalism
meperidine		True	1.38211	Not found	False	[]		parotid gland enlargement
meperidine		True	1.38211	Not found	False	[]		parotitis
meperidine		True	1.38211	Not found	False	[]		sialoadenitis
meperidine		True	1.3595009999999998	Not found	False	[]		ageusia
meperidine		True	3.052752	Not found	False	[]		tongue biting
meperidine		True	1.062558	Not found	False	[]		tongue disorder
meperidine		True	2.17876	Not found	False	[]		oral disorder
meperidine		True	1.38211	Not found	False	[]		puncture site haemorrhage
meperidine		True	1.38211	Not found	False	[]		application site discharge
meperidine		True	8.5859	Not found	False	[]		application site infection
meperidine		True	8.5859	Not found	False	[]		application site pustules
meperidine		True	2.000311	Not found	False	[]		device related infection
meperidine		True	3.843774	Not found	False	[]		catheter site haemorrhage
meperidine		True	4.134154	Not found	False	[]		catheter site related reaction
meperidine		True	5.0877550000000005	Not found	False	[]		vascular device infection
meperidine		True	5.75397	Not found	False	[]		implant site reaction
meperidine		True	1.190937	Not found	False	[]		infusion related reaction
meperidine		True	13.239834	Not found	False	[]		infusion site erythema
meperidine		True	3.77538	Not found	False	[]		infusion site induration
meperidine		True	2.17876	Not found	False	[]		infusion site oedema
meperidine		True	1.274909	Not found	False	[]		infusion site pain
meperidine		True	14.354744	Not found	False	[]		infusion site pruritus
meperidine		True	9.000156	Not found	False	[]		infusion site rash
meperidine		True	4.998066	Not found	False	[]		infusion site reaction
meperidine		True	38.88211	Not found	False	[]		infusion site urticaria
meperidine		True	3.77538	Not found	False	[]		infusion site vesicles
meperidine		True	18.77538	Not found	False	[]		embolia cutis medicamentosa
meperidine		True	1.225604	Not found	False	[]		injection site discolouration
meperidine		True	2.05555	Not found	False	[]		injection site necrosis
meperidine		True	1.855123	Not found	False	[]		injection site rash
meperidine		True	3.061737	Not found	False	[]		injection site reaction
meperidine		True	3.77538	Not found	False	[]		injection site scar
meperidine		True	8.5859	Not found	False	[]		injection site streaking
meperidine		True	5.838016	Not found	False	[]		injection site urticaria
meperidine		True	1.5068960000000002	Not found	False	[]		injection site warmth
meperidine		True	1.035575	Found	False	[]	hyperthermia	hyperthermia
meperidine		True	2.104215	Not found	False	[]		hyperpyrexia
meperidine		True	2.17876	Not found	False	[]		post procedural fever
meperidine		True	1.2383117	Not found	False	[]		pyrexia
meperidine		True	1.140007	Not found	False	[]		accidental death
meperidine		True	2.517024	Not found	False	[]		death neonatal
meperidine		True	1.0496759999999998	Not found	False	[]		foetal death
meperidine		True	8.5859	Not found	False	[]		sudden infant death syndrome
meperidine		True	1.7476239999999998	Not found	False	[]		chills
meperidine		True	1.378535	Not found	False	[]		feeling cold
meperidine		True	1.274909	Not found	False	[]		feeling of body temperature change
meperidine		True	3.163526	Not found	False	[]		temperature intolerance
meperidine		True	2.07617	Not found	False	[]		apparent death
meperidine		True	2.17876	Not found	False	[]		bloody discharge
meperidine		True	1.225604	Not found	False	[]		concomitant disease progression
meperidine		True	1.5068960000000002	Not found	False	[]		crepitations
meperidine		True	4.102297	Not found	False	[]		deformity
meperidine		True	6.736441	Not found	False	[]		fat tissue increased
meperidine		True	1.709627	Not found	False	[]		fistula discharge
meperidine		True	1.15926	Not found	False	[]		general physical health deterioration
meperidine		True	1.004916	Not found	False	[]		ill-defined disorder
meperidine		True	1.0649110000000002	Not found	False	[]		mobility decreased
meperidine		True	1.360303	Not found	False	[]		multiple organ dysfunction syndrome
meperidine		True	3.163526	Not found	False	[]		nonspecific reaction
meperidine		True	2.043906	Not found	False	[]		organ failure
meperidine		True	1.38211	Not found	False	[]		pseudocyst
meperidine		True	4.872878	Not found	False	[]		purulent discharge
meperidine		True	1.436268	Not found	False	[]		unevaluable event
meperidine		True	3.163526	Not found	False	[]		xerosis
meperidine		True	2.104215	Not found	False	[]		granuloma
meperidine		True	1.139791	Not found	False	[]		inflammation
meperidine		True	3.77538	Not found	False	[]		soft tissue inflammation
meperidine		True	8.5859	Not found	False	[]		leukoplakia
meperidine		True	1.584426	Not found	False	[]		mucosal inflammation
meperidine		True	5.75397	Not found	False	[]		oedema mucosal
meperidine		True	2.000311	Not found	False	[]		polyp
meperidine		True	2.17876	Not found	False	[]		gravitational oedema
meperidine		True	2.184485	Not found	False	[]		breakthrough pain
meperidine		True	1.4898190000000002	Not found	False	[]		facial pain
meperidine		True	3.008999	Not found	False	[]		flank pain
meperidine		True	2.17876	Not found	False	[]		incision site pain
meperidine		True	2.517024	Not found	False	[]		phantom limb syndrome
meperidine		True	8.5859	Not found	False	[]		post procedural discomfort
meperidine		True	4.134154	Not found	False	[]		procedural pain
meperidine		True	19.134154	Not found	False	[]		suprapubic pain
meperidine		True	1.434232	Not found	False	[]		tenderness
meperidine		True	4.134154	Not found	False	[]		drug withdrawal convulsions
meperidine		True	4.293113	Not found	False	[]		excessive granulation tissue
meperidine		True	1.782558	Not found	False	[]		impaired healing
meperidine		True	1.356471	Not found	False	[]		cyst
meperidine		True	1.827438	Not found	False	[]		mass
meperidine		True	2.612175	Not found	False	[]		nodule
meperidine		True	9.000156	Not found	False	[]		fat necrosis
meperidine		True	1.51042	Not found	False	[]		necrosis
meperidine		True	1.0496759999999998	Not found	False	[]		atrophy
meperidine		True	11.829412	Not found	False	[]		hyperplasia
meperidine		True	4.387882	Not found	False	[]		metaplasia
meperidine		True	3.77538	Not found	False	[]		application site erosion
meperidine		True	8.5859	Not found	False	[]		no adverse event
meperidine		True	1.474504	Not found	False	[]		gait disturbance
meperidine		True	3.052752	Not found	False	[]		cholangitis
meperidine		True	1.38211	Not found	False	[]		cholangitis sclerosing
meperidine		True	3.798079	Not found	False	[]		bile duct obstruction
meperidine		True	4.916145	Not found	False	[]		bile duct stone
meperidine		True	1.709627	Not found	False	[]		biliary tract disorder
meperidine		True	3.77538	Not found	False	[]		post procedural bile leak
meperidine		True	1.79609	Not found	False	[]		cholecystitis
meperidine		True	3.38636	Not found	False	[]		cholecystitis acute
meperidine		True	2.220297	Not found	False	[]		cholecystitis chronic
meperidine		True	2.517024	Not found	False	[]		cholecystitis infective
meperidine		True	3.221195	Not found	False	[]		cholelithiasis
meperidine		True	2.0557540000000003	Not found	False	[]		biliary dyskinesia
meperidine		True	1.661521	Not found	False	[]		gallbladder disorder
meperidine		True	1.716667	Not found	False	[]		gallbladder injury
meperidine		True	2.17876	Not found	False	[]		gallbladder oedema
meperidine		True	5.5787320000000005	Not found	False	[]		hepatic cyst
meperidine		True	4.872878	Not found	False	[]		hepatic lesion
meperidine		True	3.59587	Not found	False	[]		hepatic mass
meperidine		True	1.38211	Not found	False	[]		liver transplant rejection
meperidine		True	1.440683	Not found	False	[]		hypoproteinaemia
meperidine		True	2.17876	Not found	False	[]		chronic hepatic failure
meperidine		True	3.77538	Not found	False	[]		coma hepatic
meperidine		True	1.613104	Not found	False	[]		hepatic encephalopathy
meperidine		True	3.77538	Not found	False	[]		cirrhosis alcoholic
meperidine		True	3.734077	Not found	False	[]		hepatic cirrhosis
meperidine		True	8.5859	Not found	False	[]		hepatic artery thrombosis
meperidine		True	2.17876	Not found	False	[]		hepatic haematoma
meperidine		True	18.77538	Not found	False	[]		hepatic vein thrombosis
meperidine		True	1.5068960000000002	Not found	False	[]		portal vein thrombosis
meperidine		True	2.612956	Not found	False	[]		venoocclusive liver disease
meperidine		True	1.04331	Not found	False	[]		hepatitis b
meperidine		True	1.140007	Not found	False	[]		hepatitis c
meperidine		True	1.474857	Not found	False	[]		hepatomegaly
meperidine		True	5.269916	Not found	False	[]		autoimmune hepatitis
meperidine		True	2.17876	Not found	False	[]		chronic hepatitis
meperidine		True	1.997243	Not found	False	[]		hepatic steatosis
meperidine		True	1.088083	Not found	False	[]		hepatitis
meperidine		True	1.615387	Not found	False	[]		metastases to liver
meperidine		True	1.815353	Not found	False	[]		asthma
meperidine		True	1.172788	Not found	False	[]		bronchospasm
meperidine		True	1.6807899999999998	Not found	False	[]		serum sickness
meperidine		True	8.5859	Not found	False	[]		allergy to chemicals
meperidine		True	2.517024	Not found	False	[]		contrast media reaction
meperidine		True	6.6911054000000005	Not found	False	[]		drug hypersensitivity
meperidine		True	8.5859	Not found	False	[]		rubber sensitivity
meperidine		True	1.477112	Not found	False	[]		anaphylactic reaction
meperidine		True	1.592051	Not found	False	[]		laryngeal oedema
meperidine		True	2.517024	Not found	False	[]		dermatitis atopic
meperidine		True	1.240227	Not found	False	[]		rhinitis allergic
meperidine		True	2.104215	Not found	False	[]		seasonal allergy
meperidine		True	4.293113	Not found	False	[]		guillain-barre syndrome
meperidine		True	18.77538	Not found	False	[]		mixed connective tissue disease
meperidine		True	2.17876	Not found	False	[]		lupus nephritis
meperidine		True	1.0872	Not found	False	[]		rheumatoid arthritis
meperidine		True	3.163526	Not found	False	[]		scleroderma
meperidine		True	3.05488	Not found	False	[]		nephrogenic systemic fibrosis
meperidine		True	3.77538	Not found	False	[]		refractoriness to platelet transfusion
meperidine		True	9.000156	Not found	False	[]		cytokine release syndrome
meperidine		True	3.77538	Not found	False	[]		engraftment syndrome
meperidine		True	1.04331	Not found	False	[]		graft versus host disease
meperidine		True	5.483904	Not found	False	[]		kidney transplant rejection
meperidine		True	4.293113	Not found	False	[]		transplant rejection
meperidine		True	4.134154	Not found	False	[]		temporal arteritis
meperidine		True	1.615387	Not found	False	[]		vasculitis
meperidine		True	8.5859	Not found	False	[]		granulomatosis with polyangiitis
meperidine		True	2.517024	Not found	False	[]		hiv infection
meperidine		True	18.77538	Not found	False	[]		secondary immunodeficiency
meperidine		True	1.131291	Not found	False	[]		angioedema
meperidine		True	8.5859	Not found	False	[]		bacterial disease carrier
meperidine		True	9.367791	Not found	False	[]		actinomycosis
meperidine		True	2.517024	Not found	False	[]		bacteriuria
meperidine		True	2.2450900000000003	Not found	False	[]		cellulitis
meperidine		True	8.5859	Not found	False	[]		incision site cellulitis
meperidine		True	8.5859	Not found	False	[]		wound infection bacterial
meperidine		True	1.772653	Not found	False	[]		clostridial infection
meperidine		True	18.77538	Not found	False	[]		enterobacter bacteraemia
meperidine		True	1.38211	Not found	False	[]		enterobacter infection
meperidine		True	1.225604	Not found	False	[]		enterococcal bacteraemia
meperidine		True	1.452562	Not found	False	[]		enterococcal infection
meperidine		True	4.134154	Not found	False	[]		enterococcal sepsis
meperidine		True	2.043906	Not found	False	[]		escherichia infection
meperidine		True	4.998066	Not found	False	[]		escherichia urinary tract infection
meperidine		True	3.163526	Not found	False	[]		klebsiella bacteraemia
meperidine		True	2.517024	Not found	False	[]		klebsiella sepsis
meperidine		True	4.387882	Not found	False	[]		pneumonia klebsiella
meperidine		True	8.5859	Not found	False	[]		moraxella infection
meperidine		True	5.75397	Not found	False	[]		salmonellosis
meperidine		True	3.77538	Not found	False	[]		serratia infection
meperidine		True	1.257116	Not found	False	[]		staphylococcal infection
meperidine		True	1.770612	Not found	False	[]		staphylococcal sepsis
meperidine		True	3.77538	Not found	False	[]		urinary tract infection staphylococcal
meperidine		True	3.050741	Not found	False	[]		wound infection staphylococcal
meperidine		True	2.05555	Not found	False	[]		alpha haemolytic streptococcal infection
meperidine		True	8.5859	Not found	False	[]		meningitis pneumococcal
meperidine		True	9.000156	Not found	False	[]		pneumonia pneumococcal
meperidine		True	3.77538	Not found	False	[]		streptococcal bacteraemia
meperidine		True	4.006379	Not found	False	[]		streptococcal infection
meperidine		True	2.517024	Not found	False	[]		streptococcal sepsis
meperidine		True	3.77538	Not found	False	[]		respiratory moniliasis
meperidine		True	2.17876	Not found	False	[]		pneumonia cryptococcal
meperidine		True	1.268805	Not found	False	[]		fungal infection
meperidine		True	8.5859	Not found	False	[]		lower respiratory tract infection fungal
meperidine		True	2.68993	Not found	False	[]		onychomycosis
meperidine		True	4.134154	Not found	False	[]		pulmonary mycosis
meperidine		True	8.5859	Not found	False	[]		vulvovaginal mycotic infection
meperidine		True	5.269916	Not found	False	[]		histoplasmosis
meperidine		True	2.290468	Not found	False	[]		pneumocystis jirovecii pneumonia
meperidine		True	8.5859	Not found	False	[]		tinea cruris
meperidine		True	1.440683	Not found	False	[]		tinea pedis
meperidine		True	5.269916	Not found	False	[]		abscess jaw
meperidine		True	1.709627	Not found	False	[]		arthritis infective
meperidine		True	2.115918	Not found	False	[]		osteomyelitis
meperidine		True	3.77538	Not found	False	[]		osteomyelitis acute
meperidine		True	19.134154	Not found	False	[]		osteomyelitis chronic
meperidine		True	3.77538	Not found	False	[]		breast abscess
meperidine		True	8.5859	Not found	False	[]		mastitis
meperidine		True	1.3595009999999998	Not found	False	[]		meningitis
meperidine		True	19.134154	Not found	False	[]		cervicitis
meperidine		True	2.517024	Not found	False	[]		pelvic inflammatory disease
meperidine		True	5.75397	Not found	False	[]		vulvovaginitis
meperidine		True	2.34158	Not found	False	[]		abscess
meperidine		True	9.000156	Not found	False	[]		groin abscess
meperidine		True	1.024715	Not found	False	[]		infection
meperidine		True	2.17876	Not found	False	[]		infection parasitic
meperidine		True	1.772653	Not found	False	[]		localised infection
meperidine		True	3.073227	Not found	False	[]		pelvic abscess
meperidine		True	8.5859	Not found	False	[]		sexually transmitted disease
meperidine		True	2.925463	Not found	False	[]		wound infection
meperidine		True	1.584234	Not found	False	[]		bronchitis
meperidine		True	1.430472	Not found	False	[]		pneumonia
meperidine		True	1.519405	Not found	False	[]		bacteraemia
meperidine		True	4.500311	Not found	False	[]		bacterial sepsis
meperidine		True	1.38211	Not found	False	[]		fungal sepsis
meperidine		True	1.843373	Not found	False	[]		sepsis
meperidine		True	8.5859	Not found	False	[]		viraemia
meperidine		True	8.5859	Not found	False	[]		burn infection
meperidine		True	28.84543	Not found	False	[]		nail infection
meperidine		True	2.000311	Not found	False	[]		paronychia
meperidine		True	8.5859	Not found	False	[]		pilonidal cyst
meperidine		True	1.367791	Not found	False	[]		subcutaneous abscess
meperidine		True	2.272563	Not found	False	[]		acute sinusitis
meperidine		True	4.613104	Not found	False	[]		chronic sinusitis
meperidine		True	8.5859	Not found	False	[]		nasal abscess
meperidine		True	8.5859	Not found	False	[]		peritonsillar abscess
meperidine		True	2.48747	Not found	False	[]		rhinitis
meperidine		True	1.692495	Not found	False	[]		sinusitis
meperidine		True	3.59587	Not found	False	[]		tonsillitis
meperidine		True	4.293113	Not found	False	[]		tracheitis
meperidine		True	2.17876	Not found	False	[]		tracheobronchitis
meperidine		True	1.915866	Not found	False	[]		upper respiratory tract infection
meperidine		True	1.551808	Not found	False	[]		cystitis
meperidine		True	2.26686	Not found	False	[]		pyelonephritis
meperidine		True	4.452562	Not found	False	[]		pyelonephritis acute
meperidine		True	1.1590939999999998	Not found	False	[]		urinary tract infection
meperidine		True	3.163526	Not found	False	[]		haematoma infection
meperidine		True	2.517024	Not found	False	[]		mycobacterium avium complex infection
meperidine		True	3.050741	Not found	False	[]		tuberculosis
meperidine		True	9.000156	Not found	False	[]		pneumonia mycoplasmal
meperidine		True	3.77538	Not found	False	[]		cat scratch disease
meperidine		True	3.408655	Not found	False	[]		adenovirus infection
meperidine		True	2.12774	Not found	False	[]		cytomegalovirus infection
meperidine		True	1.0496759999999998	Not found	False	[]		cytomegalovirus viraemia
meperidine		True	1.767118	Not found	False	[]		herpes zoster
meperidine		True	2.17876	Not found	False	[]		herpes zoster disseminated
meperidine		True	1.38211	Not found	False	[]		varicella
meperidine		True	4.122147	Not found	False	[]		progressive multifocal leukoencephalopathy
meperidine		True	18.77538	Not found	False	[]		creutzfeldt-jakob disease
meperidine		True	1.38211	Not found	False	[]		bronchiolitis
meperidine		True	1.38211	Not found	False	[]		encephalitis viral
meperidine		True	1.38211	Not found	False	[]		meningitis viral
meperidine		True	1.38211	Not found	False	[]		pneumonia viral
meperidine		True	1.325561	Not found	False	[]		viral infection
meperidine		True	4.134154	Not found	False	[]		viral upper respiratory tract infection
meperidine		True	1.709627	Not found	False	[]		post procedural infection
meperidine		True	12.569741	Not found	False	[]		bone fragmentation
meperidine		True	4.097945	Not found	False	[]		compression fracture
meperidine		True	3.77538	Not found	False	[]		fracture delayed union
meperidine		True	9.000156	Not found	False	[]		fracture nonunion
meperidine		True	1.430472	Not found	False	[]		joint dislocation
meperidine		True	3.977608	Not found	False	[]		pathological fracture
meperidine		True	5.5787320000000005	Not found	False	[]		stress fracture
meperidine		True	2.17876	Not found	False	[]		cartilage injury
meperidine		True	1.2096680000000002	Not found	False	[]		joint injury
meperidine		True	2.110366	Not found	False	[]		rotator cuff syndrome
meperidine		True	1.062558	Not found	False	[]		ankle fracture
meperidine		True	1.176269	Not found	False	[]		femur fracture
meperidine		True	2.929377	Not found	False	[]		foot fracture
meperidine		True	1.037172	Not found	False	[]		hip fracture
meperidine		True	1.374718	Not found	False	[]		lower limb fracture
meperidine		True	5.483904	Not found	False	[]		tibia fracture
meperidine		True	28.84543	Not found	False	[]		acetabulum fracture
meperidine		True	3.052752	Not found	False	[]		jaw fracture
meperidine		True	2.341956	Not found	False	[]		fractured sacrum
meperidine		True	2.8622560000000004	Not found	False	[]		lumbar vertebral fracture
meperidine		True	1.824888	Not found	False	[]		spinal compression fracture
meperidine		True	1.654039	Not found	False	[]		spinal fracture
meperidine		True	3.194537	Not found	False	[]		rib fracture
meperidine		True	4.895888	Not found	False	[]		clavicle fracture
meperidine		True	1.669731	Not found	False	[]		hand fracture
meperidine		True	3.242421	Not found	False	[]		humerus fracture
meperidine		True	8.5859	Not found	False	[]		scapula fracture
meperidine		True	2.17876	Not found	False	[]		ulna fracture
meperidine		True	3.77538	Not found	False	[]		chemical burn of skin
meperidine		True	8.5859	Not found	False	[]		respiratory fume inhalation disorder
meperidine		True	1.014895	Not found	False	[]		toxicity to various agents
meperidine		True	1.126897	Not found	False	[]		toxic encephalopathy
meperidine		True	5.4319880000000005	Not found	False	[]		maternal drugs affecting foetus
meperidine		True	1.883649	Not found	False	[]		concussion
meperidine		True	2.17876	Not found	False	[]		intracranial hypotension
meperidine		True	3.320211	Not found	False	[]		pneumothorax
meperidine		True	1.440683	Not found	False	[]		epicondylitis
meperidine		True	7.728057	Not found	False	[]		ligament injury
meperidine		True	2.612175	Not found	False	[]		ligament sprain
meperidine		True	2.0305500000000003	Not found	False	[]		muscle strain
meperidine		True	18.77538	Not found	False	[]		sinus tarsi syndrome
meperidine		True	1.27722	Not found	False	[]		tendonitis
meperidine		True	1.188766	Not found	False	[]		nerve injury
meperidine		True	8.5859	Not found	False	[]		nerve root injury
meperidine		True	48.9047	Not found	False	[]		animal bite
meperidine		True	7.7327	Not found	False	[]		arthropod bite
meperidine		True	2.17876	Not found	False	[]		arthropod sting
meperidine		True	2.581874	Not found	False	[]		skin abrasion
meperidine		True	1.070138	Not found	False	[]		fall
meperidine		True	2.1530165	Not found	False	[]		injury
meperidine		True	2.17876	Not found	False	[]		internal injury
meperidine		True	1.246095	Not found	False	[]		skin laceration
meperidine		True	1.567626	Not found	False	[]		road traffic accident
meperidine		True	1.029395	Not found	False	[]		scar
meperidine		True	2.517024	Not found	False	[]		skeletal injury
meperidine		True	2.517024	Not found	False	[]		soft tissue injury
meperidine		True	2.671333	Not found	False	[]		wound
meperidine		True	2.17876	Not found	False	[]		peripheral nerve injury
meperidine		True	2.17876	Not found	False	[]		sciatic nerve injury
meperidine		True	2.221913	Not found	False	[]		renal injury
meperidine		True	8.5859	Not found	False	[]		uterine rupture
meperidine		True	1.66742	Not found	False	[]		face injury
meperidine		True	5.75397	Not found	False	[]		spinal cord injury
meperidine		True	3.163526	Not found	False	[]		osteoradionecrosis
meperidine		True	1.0496759999999998	Not found	False	[]		radiation skin injury
meperidine		True	5.75397	Not found	False	[]		burns second degree
meperidine		True	3.77538	Not found	False	[]		burns third degree
meperidine		True	1.029395	Not found	False	[]		incorrect route of product administration
meperidine		True	2.077791	Not found	False	[]		wrong product administered
meperidine		True	2.550764	Not found	False	[]		medication error
meperidine		True	1.124682	Not found	False	[]		accidental overdose
meperidine		True	1.06851	Found	False	[]	overdose	overdose
meperidine		True	1.38211	Not found	False	[]		airway complication of anaesthesia
meperidine		True	1.21962	Not found	False	[]		anaesthetic complication
meperidine		True	2.05555	Not found	False	[]		unwanted awareness during anaesthesia
meperidine		True	3.77538	Not found	False	[]		cerebral hypoperfusion
meperidine		True	1.131291	Not found	False	[]		complication associated with device
meperidine		True	2.17876	Not found	False	[]		agitation postoperative
meperidine		True	1.440683	Not found	False	[]		arachnoiditis
meperidine		True	8.5859	Not found	False	[]		confusion postoperative
meperidine		True	8.5859	Not found	False	[]		dural tear
meperidine		True	3.77538	Not found	False	[]		post lumbar puncture syndrome
meperidine		True	9.000156	Not found	False	[]		procedural headache
meperidine		True	8.5859	Not found	False	[]		pseudomeningocele
meperidine		True	8.5859	Not found	False	[]		anastomotic stenosis
meperidine		True	2.17876	Not found	False	[]		complications of transplant surgery
meperidine		True	2.17876	Not found	False	[]		graft thrombosis
meperidine		True	2.07617	Not found	False	[]		incision site complication
meperidine		True	14.0873	Not found	False	[]		incision site haemorrhage
meperidine		True	2.6606560000000004	Not found	False	[]		post procedural complication
meperidine		True	3.000464	Not found	False	[]		post procedural haemorrhage
meperidine		True	1.38211	Not found	False	[]		postoperative wound complication
meperidine		True	3.989947	Not found	False	[]		procedural complication
meperidine		True	3.59587	Not found	False	[]		seroma
meperidine		True	2.17876	Not found	False	[]		suture rupture
meperidine		True	14.0873	Not found	False	[]		transplant failure
meperidine		True	8.5859	Not found	False	[]		weaning failure
meperidine		True	6.960227	Not found	False	[]		complications of transplanted kidney
meperidine		True	1.38211	Not found	False	[]		urinoma
meperidine		True	18.77538	Not found	False	[]		craniocerebral injury
meperidine		True	1.400391	Not found	False	[]		metabolic acidosis
meperidine		True	3.843774	Not found	False	[]		metabolic alkalosis
meperidine		True	3.443804	Not found	False	[]		hypercapnia
meperidine		True	2.464697	Not found	False	[]		respiratory acidosis
meperidine		True	1.263599	Not found	False	[]		respiratory failure
meperidine		True	3.223876	Not found	False	[]		cachexia
meperidine		True	1.181867	Not found	False	[]		failure to thrive
meperidine		True	8.5859	Not found	False	[]		malnutrition
meperidine		True	1.388979	Not found	False	[]		obesity
meperidine		True	1.225604	Not found	False	[]		overweight
meperidine		True	2.17876	Not found	False	[]		weight gain poor
meperidine		True	2.17876	Not found	False	[]		bone atrophy
meperidine		True	7.613104	Not found	False	[]		osteolysis
meperidine		True	2.544391	Not found	False	[]		osteopenia
meperidine		True	1.455896	Not found	False	[]		osteoporosis
meperidine		True	7.329412	Not found	False	[]		resorption bone increased
meperidine		True	1.088673	Not found	False	[]		hypocalcaemia
meperidine		True	4.134154	Not found	False	[]		hypermagnesaemia
meperidine		True	2.190415	Not found	False	[]		hypomagnesaemia
meperidine		True	3.073227	Not found	False	[]		hyperphosphataemia
meperidine		True	1.367791	Not found	False	[]		hypophosphataemia
meperidine		True	4.134154	Not found	False	[]		hypochloraemia
meperidine		True	8.5859	Not found	False	[]		hyperosmolar state
meperidine		True	2.794181	Not found	False	[]		tumour lysis syndrome
meperidine		True	1.431731	Not found	False	[]		hypokalaemia
meperidine		True	1.0125289999999998	Not found	False	[]		hyponatraemia
meperidine		True	18.77538	Not found	False	[]		neonatal hyponatraemia
meperidine		True	1.081992	Not found	False	[]		dehydration
meperidine		True	2.032581	Not found	False	[]		hypovolaemia
meperidine		True	1.717708	Not found	False	[]		fluid retention
meperidine		True	8.5859	Not found	False	[]		fat intolerance
meperidine		True	2.07617	Not found	False	[]		iron deficiency
meperidine		True	2.666897	Not found	False	[]		cholesterosis
meperidine		True	3.90111	Not found	False	[]		hypercholesterolaemia
meperidine		True	1.246095	Not found	False	[]		hypertriglyceridaemia
meperidine		True	1.682742	Not found	False	[]		hyperlipidaemia
meperidine		True	5.161549	Not found	False	[]		dyslipidaemia
meperidine		True	8.5859	Not found	False	[]		lipohypertrophy
meperidine		True	2.17876	Not found	False	[]		mitochondrial cytopathy
meperidine		True	2.17876	Not found	False	[]		hypermetabolism
meperidine		True	8.5859	Not found	False	[]		hypometabolism
meperidine		True	2.372746	Not found	False	[]		metabolic encephalopathy
meperidine		True	4.293113	Not found	False	[]		cardiometabolic syndrome
meperidine		True	1.684265	Not found	False	[]		vitamin d deficiency
meperidine		True	1.38211	Not found	False	[]		folate deficiency
meperidine		True	3.77538	Not found	False	[]		poor feeding infant
meperidine		True	18.77538	Not found	False	[]		bone callus excessive
meperidine		True	6.557586	Not found	False	[]		bone cyst
meperidine		True	1.47544	Not found	False	[]		bone disorder
meperidine		True	4.293113	Not found	False	[]		bone erosion
meperidine		True	9.016036	Not found	False	[]		bone lesion
meperidine		True	1.783976	Not found	False	[]		exostosis
meperidine		True	18.77538	Not found	False	[]		jaw cyst
meperidine		True	1.001664	Not found	False	[]		jaw disorder
meperidine		True	5.271439	Not found	False	[]		osteitis
meperidine		True	6.858672	Not found	False	[]		osteosclerosis
meperidine		True	8.5859	Not found	False	[]		periostitis
meperidine		True	5.635278	Not found	False	[]		bone sequestrum
meperidine		True	1.149644	Not found	False	[]		spinal disorder
meperidine		True	1.45955	Not found	False	[]		bone pain
meperidine		True	6.736441	Not found	False	[]		bone swelling
meperidine		True	2.440337	Not found	False	[]		pain in jaw
meperidine		True	5.269916	Not found	False	[]		connective tissue disorder
meperidine		True	2.17876	Not found	False	[]		arthritis
meperidine		True	1.4624430000000002	Not found	False	[]		arthropathy
meperidine		True	9.000156	Not found	False	[]		neuropathic arthropathy
meperidine		True	8.5859	Not found	False	[]		arthrofibrosis
meperidine		True	3.77538	Not found	False	[]		articular calcification
meperidine		True	4.916145	Not found	False	[]		facet joint syndrome
meperidine		True	6.736441	Not found	False	[]		joint contracture
meperidine		True	1.38211	Not found	False	[]		joint instability
meperidine		True	9.183694	Not found	False	[]		periarthritis
meperidine		True	3.408655	Not found	False	[]		temporomandibular joint syndrome
meperidine		True	1.213153	Not found	False	[]		arthralgia
meperidine		True	7.752023	Not found	False	[]		joint effusion
meperidine		True	3.197882	Not found	False	[]		joint range of motion decreased
meperidine		True	3.59587	Not found	False	[]		cervicobrachial syndrome
meperidine		True	2.869124	Not found	False	[]		osteoarthritis
meperidine		True	3.848211000000001	Not found	False	[]		spinal osteoarthritis
meperidine		True	1.225604	Not found	False	[]		spondylitis
meperidine		True	1.428094	Not found	False	[]		fibromyalgia
meperidine		True	2.104215	Not found	False	[]		myofascial pain syndrome
meperidine		True	2.210081	Not found	False	[]		muscle atrophy
meperidine		True	2.000311	Not found	False	[]		muscle contractions involuntary
meperidine		True	8.5859	Not found	False	[]		muscle mass
meperidine		True	1.38211	Not found	False	[]		neuromyopathy
meperidine		True	2.432739	Not found	False	[]		hypertonia
meperidine		True	5.75397	Not found	False	[]		hypertonia neonatal
meperidine		True	23.468002	Not found	False	[]		hypotonia neonatal
meperidine		True	2.17876	Not found	False	[]		nuchal rigidity
meperidine		True	1.854744	Not found	False	[]		compartment syndrome
meperidine		True	1.440683	Not found	False	[]		muscle necrosis
meperidine		True	3.068178	Not found	False	[]		myopathy
meperidine		True	8.5859	Not found	False	[]		foot deformity
meperidine		True	2.492538	Not found	False	[]		intervertebral disc degeneration
meperidine		True	1.384764	Not found	False	[]		intervertebral disc disorder
meperidine		True	3.408655	Not found	False	[]		intervertebral disc displacement
meperidine		True	2.064664	Not found	False	[]		intervertebral disc protrusion
meperidine		True	8.232752	Not found	False	[]		intervertebral disc space narrowing
meperidine		True	2.285032	Not found	False	[]		sciatica
meperidine		True	3.77538	Not found	False	[]		delayed fontanelle closure
meperidine		True	7.274136	Not found	False	[]		cervical spinal stenosis
meperidine		True	6.729197	Not found	False	[]		kyphosis
meperidine		True	14.0873	Not found	False	[]		lordosis
meperidine		True	3.223876	Not found	False	[]		lumbar spinal stenosis
meperidine		True	3.684265	Not found	False	[]		scoliosis
meperidine		True	3.194098	Not found	False	[]		spinal stenosis
meperidine		True	3.969456	Not found	False	[]		spondylolisthesis
meperidine		True	8.5859	Not found	False	[]		hip deformity
meperidine		True	11.829412	Not found	False	[]		rib deformity
meperidine		True	7.274136	Not found	False	[]		plantar fasciitis
meperidine		True	1.6312837	Not found	False	[]		back pain
meperidine		True	3.59587	Not found	False	[]		musculoskeletal chest pain
meperidine		True	1.772653	Not found	False	[]		musculoskeletal discomfort
meperidine		True	4.134154	Not found	False	[]		musculoskeletal pain
meperidine		True	1.446732	Not found	False	[]		neck pain
meperidine		True	1.306358	Not found	False	[]		pain in extremity
meperidine		True	5.75397	Not found	False	[]		extremity contracture
meperidine		True	2.17876	Not found	False	[]		growth retardation
meperidine		True	4.293113	Not found	False	[]		limb mass
meperidine		True	1.0496759999999998	Not found	False	[]		posture abnormal
meperidine		True	4.293113	Not found	False	[]		axillary mass
meperidine		True	2.48747	Not found	False	[]		groin pain
meperidine		True	1.38211	Not found	False	[]		neck mass
meperidine		True	1.440683	Not found	False	[]		soft tissue disorder
meperidine		True	2.17876	Not found	False	[]		soft tissue necrosis
meperidine		True	4.452562	Not found	False	[]		lipoma
meperidine		True	9.293113	Not found	False	[]		bone cancer
meperidine		True	3.583625	Not found	False	[]		metastases to bone
meperidine		True	3.77538	Not found	False	[]		metastases to chest wall
meperidine		True	4.019888	Not found	False	[]		metastases to spine
meperidine		True	1.0496759999999998	Not found	False	[]		bone neoplasm
meperidine		True	8.5859	Not found	False	[]		soft tissue neoplasm
meperidine		True	1.826182	Not found	False	[]		bursitis
meperidine		True	1.367791	Not found	False	[]		synovial cyst
meperidine		True	2.05555	Not found	False	[]		chondropathy
meperidine		True	4.293113	Not found	False	[]		osteochondrosis
meperidine		True	2.517024	Not found	False	[]		ligament disorder
meperidine		True	4.277496999999999	Not found	False	[]		tendon disorder
meperidine		True	2.341956	Not found	False	[]		tenosynovitis
meperidine		True	1.225604	Not found	False	[]		trigger finger
meperidine		True	4.134154	Not found	False	[]		vertebral osteophyte
meperidine		True	3.77538	Not found	False	[]		myalgia
meperidine		True	3.163526	Not found	False	[]		breast cyst
meperidine		True	9.367791	Not found	False	[]		fibrocystic breast disease
meperidine		True	2.517024	Not found	False	[]		breast cancer in situ
meperidine		True	1.181867	Not found	False	[]		breast cancer metastatic
meperidine		True	8.5859	Not found	False	[]		breast cancer stage iii
meperidine		True	3.052752	Not found	False	[]		dermal cyst
meperidine		True	1.38211	Not found	False	[]		acrochordon
meperidine		True	18.77538	Not found	False	[]		fibrous histiocytoma
meperidine		True	8.5859	Not found	False	[]		keratoacanthoma
meperidine		True	7.274136	Not found	False	[]		seborrhoeic keratosis
meperidine		True	8.5859	Not found	False	[]		metastases to bladder
meperidine		True	1.322254	Not found	False	[]		metastases to central nervous system
meperidine		True	8.5859	Not found	False	[]		metastases to kidney
meperidine		True	3.203458	Not found	False	[]		metastases to lung
meperidine		True	4.134154	Not found	False	[]		metastases to pleura
meperidine		True	8.5859	Not found	False	[]		metastases to prostate
meperidine		True	1.38211	Not found	False	[]		metastases to the mediastinum
meperidine		True	1.5068960000000002	Not found	False	[]		haemangioma
meperidine		True	38.88211	Not found	False	[]		adenoma benign
meperidine		True	28.84543	Not found	False	[]		papilloma
meperidine		True	3.59587	Not found	False	[]		adenocarcinoma
meperidine		True	6.736441	Not found	False	[]		recurrent cancer
meperidine		True	2.48747	Not found	False	[]		squamous cell carcinoma
meperidine		True	2.272563	Not found	False	[]		neoplasm
meperidine		True	1.370172	Not found	False	[]		neoplasm progression
meperidine		True	1.38211	Not found	False	[]		neoplasm recurrence
meperidine		True	6.021414	Not found	False	[]		malignant pleural effusion
meperidine		True	2.17876	Not found	False	[]		paraneoplastic syndrome
meperidine		True	2.17876	Not found	False	[]		arachnoid cyst
meperidine		True	2.17876	Not found	False	[]		cerebral cyst
meperidine		True	8.5859	Not found	False	[]		pineal gland cyst
meperidine		True	18.77538	Not found	False	[]		morton's neuralgia
meperidine		True	2.17876	Not found	False	[]		neuroma
meperidine		True	18.77538	Not found	False	[]		brain cancer metastatic
meperidine		True	2.17876	Not found	False	[]		brain neoplasm malignant
meperidine		True	4.293113	Not found	False	[]		meningioma
meperidine		True	3.189571	Not found	False	[]		renal cyst
meperidine		True	2.17876	Not found	False	[]		bladder cancer recurrent
meperidine		True	18.77538	Not found	False	[]		ureteric cancer
meperidine		True	18.77538	Not found	False	[]		benign ovarian tumour
meperidine		True	8.5859	Not found	False	[]		haemorrhagic ovarian cyst
meperidine		True	3.734077	Not found	False	[]		ovarian cyst
meperidine		True	1.38211	Not found	False	[]		ovarian cyst ruptured
meperidine		True	4.895888	Not found	False	[]		uterine leiomyoma
meperidine		True	2.17876	Not found	False	[]		uterine polyp
meperidine		True	1.0496759999999998	Not found	False	[]		ovarian cancer
meperidine		True	2.17876	Not found	False	[]		nasal polyps
meperidine		True	8.5859	Not found	False	[]		paranasal cyst
meperidine		True	9.000156	Not found	False	[]		sinus polyp
meperidine		True	1.38211	Not found	False	[]		vocal cord polyp
meperidine		True	4.134154	Not found	False	[]		lung adenocarcinoma
meperidine		True	3.77538	Not found	False	[]		squamous cell carcinoma of lung
meperidine		True	2.17876	Not found	False	[]		non-small cell lung cancer metastatic
meperidine		True	2.17876	Not found	False	[]		tonsil cancer
meperidine		True	8.5859	Not found	False	[]		lung carcinoma cell type unspecified stage iv
meperidine		True	1.531737	Not found	False	[]		basal cell carcinoma
meperidine		True	6.736441	Not found	False	[]		neoplasm skin
meperidine		True	2.290468	Not found	False	[]		skin cancer
meperidine		True	8.5859	Not found	False	[]		cns ventriculitis
meperidine		True	4.134154	Not found	False	[]		gliosis
meperidine		True	1.38211	Not found	False	[]		myelitis
meperidine		True	2.666897	Not found	False	[]		intracranial aneurysm
meperidine		True	1.225604	Not found	False	[]		cerebral artery occlusion
meperidine		True	1.374718	Not found	False	[]		cerebral ischaemia
meperidine		True	1.160253	Not found	False	[]		cerebrovascular accident
meperidine		True	1.5068960000000002	Not found	False	[]		embolic stroke
meperidine		True	2.517024	Not found	False	[]		haemorrhagic cerebral infarction
meperidine		True	3.59587	Not found	False	[]		lacunar infarction
meperidine		True	8.5859	Not found	False	[]		precerebral artery occlusion
meperidine		True	1.126897	Not found	False	[]		subarachnoid haemorrhage
meperidine		True	2.17876	Not found	False	[]		thalamic infarction
meperidine		True	3.77538	Not found	False	[]		carotid arteriosclerosis
meperidine		True	1.66742	Not found	False	[]		carotid artery disease
meperidine		True	1.669731	Not found	False	[]		cerebrovascular disorder
meperidine		True	2.517024	Not found	False	[]		cerebral venous thrombosis
meperidine		True	2.897251	Not found	False	[]		intracranial venous sinus thrombosis
meperidine		True	2.341956	Not found	False	[]		superior sagittal sinus thrombosis
meperidine		True	3.843774	Not found	False	[]		transverse sinus thrombosis
meperidine		True	8.5859	Not found	False	[]		reversible ischaemic neurological deficit
meperidine		True	3.073227	Not found	False	[]		facial paresis
meperidine		True	8.5859	Not found	False	[]		facial neuralgia
meperidine		True	8.5859	Not found	False	[]		trigeminal nerve disorder
meperidine		True	4.134154	Not found	False	[]		vocal cord paralysis
meperidine		True	4.537426	Not found	False	[]		demyelination
meperidine		True	1.095339	Not found	False	[]		multiple sclerosis
meperidine		True	1.227871	Not found	False	[]		encephalopathy
meperidine		True	68.9311	Not found	False	[]		encephalopathy neonatal
meperidine		True	2.17876	Not found	False	[]		cluster headache
meperidine		True	3.634672	Not found	False	[]		sinus headache
meperidine		True	1.440683	Not found	False	[]		tension headache
meperidine		True	1.75124	Found	False	[]	migraine	migraine
meperidine		True	2.267042	Not found	False	[]		hydrocephalus
meperidine		True	2.348349	Not found	False	[]		brain oedema
meperidine		True	8.5859	Not found	False	[]		vasogenic cerebral oedema
meperidine		True	1.106568	Not found	False	[]		amnesia
meperidine		True	18.77538	Not found	False	[]		retrograde amnesia
meperidine		True	4.134154	Not found	False	[]		akinesia
meperidine		True	8.5859	Not found	False	[]		meige's syndrome
meperidine		True	1.0496759999999998	Not found	False	[]		diplegia
meperidine		True	1.6807899999999998	Not found	False	[]		monoplegia
meperidine		True	2.05555	Not found	False	[]		paraparesis
meperidine		True	3.408655	Not found	False	[]		paraplegia
meperidine		True	1.38211	Not found	False	[]		essential tremor
meperidine		True	4.134154	Not found	False	[]		tremor neonatal
meperidine		True	2.150624	Not found	False	[]		hyperreflexia
meperidine		True	1.508304	Found	False	[]	sedation	sedation
meperidine		True	3.77538	Not found	False	[]		brain stem syndrome
meperidine		True	3.77538	Not found	False	[]		meningeal disorder
meperidine		True	3.77538	Not found	False	[]		neurodegenerative disorder
meperidine		True	5.75397	Not found	False	[]		abulia
meperidine		True	3.163526	Not found	False	[]		agitation neonatal
meperidine		True	2.05555	Not found	False	[]		apnoeic attack
meperidine		True	2.290468	Not found	False	[]		clonus
meperidine		True	1.10824	Not found	False	[]		restlessness
meperidine		True	19.134154	Not found	False	[]		unresponsive to stimuli
meperidine		True	1.368631	Not found	False	[]		burning sensation
meperidine		True	1.7975009999999998	Not found	False	[]		dysaesthesia
meperidine		True	1.44286	Not found	False	[]		hyperaesthesia
meperidine		True	1.126228	Not found	False	[]		paraesthesia
meperidine		True	1.9139500000000005	Not found	False	[]		skin burning sensation
meperidine		True	4.947338	Not found	False	[]		allodynia
meperidine		True	8.5859	Not found	False	[]		anaesthesia
meperidine		True	2.17876	Not found	False	[]		aura
meperidine		True	8.5859	Not found	False	[]		central pain syndrome
meperidine		True	2.104215	Not found	False	[]		complex regional pain syndrome
meperidine		True	1.316859	Not found	False	[]		hypoaesthesia
meperidine		True	8.5859	Not found	False	[]		loss of proprioception
meperidine		True	1.126732	Not found	False	[]		neuralgia
meperidine		True	8.5859	Not found	False	[]		occipital neuralgia
meperidine		True	1.085863	Not found	False	[]		dysarthria
meperidine		True	1.274909	Not found	False	[]		dysphemia
meperidine		True	1.709627	Not found	False	[]		mutism
meperidine		True	1.344799	Not found	False	[]		urinary incontinence
meperidine		True	8.5859	Not found	False	[]		amyotrophic lateral sclerosis
meperidine		True	4.523	Found	False	[]	serotonin syndrome	serotonin syndrome
meperidine		True	1.131291	Not found	False	[]		polyneuropathy
meperidine		True	8.5859	Not found	False	[]		demyelinating polyneuropathy
meperidine		True	9.000156	Not found	False	[]		cubital tunnel syndrome
meperidine		True	3.77538	Not found	False	[]		mononeuropathy
meperidine		True	11.829412	Not found	False	[]		tarsal tunnel syndrome
meperidine		True	1.38211	Not found	False	[]		axonal neuropathy
meperidine		True	3.77538	Not found	False	[]		brachial plexopathy
meperidine		True	12.569741	Not found	False	[]		neuritis
meperidine		True	1.492341	Not found	False	[]		neuropathy peripheral
meperidine		True	9.000156	Not found	False	[]		peripheral motor neuropathy
meperidine		True	1.854744	Not found	False	[]		peripheral sensory neuropathy
meperidine		True	2.17876	Not found	False	[]		thoracic outlet syndrome
meperidine		True	13.414726	Not found	False	[]		neonatal seizure
meperidine		True	1.246095	Not found	False	[]		generalised tonic-clonic seizure
meperidine		True	8.5859	Not found	False	[]		simple partial seizures
meperidine		True	2.17876	Not found	False	[]		convulsive threshold lowered
meperidine		True	2.17876	Not found	False	[]		myoclonic epilepsy
meperidine		True	3.163526	Not found	False	[]		tonic clonic movements
meperidine		True	4.293113	Not found	False	[]		sleep terror
meperidine		True	2.510875	Not found	False	[]		sleep apnoea syndrome
meperidine		True	8.5859	Not found	False	[]		dyssomnia
meperidine		True	2.17876	Not found	False	[]		cervical cord compression
meperidine		True	3.77538	Not found	False	[]		cervical radiculopathy
meperidine		True	2.129265	Not found	False	[]		lumbar radiculopathy
meperidine		True	6.736441	Not found	False	[]		lumbosacral radiculopathy
meperidine		True	6.682196	Not found	False	[]		radiculopathy
meperidine		True	3.073227	Not found	False	[]		neurogenic bladder
meperidine		True	5.680185	Not found	False	[]		radicular pain
meperidine		True	2.17876	Not found	False	[]		radiculitis brachial
meperidine		True	8.5859	Not found	False	[]		spinal cord infarction
meperidine		True	1.38211	Not found	False	[]		brain injury
meperidine		True	2.517024	Not found	False	[]		intracranial mass
meperidine		True	9.000156	Not found	False	[]		cerebellar atrophy
meperidine		True	2.831518	Not found	False	[]		cerebral atrophy
meperidine		True	18.77538	Not found	False	[]		cerebral calcification
meperidine		True	2.05555	Not found	False	[]		cerebral ventricle dilatation
meperidine		True	6.736441	Not found	False	[]		encephalomalacia
meperidine		True	1.38211	Not found	False	[]		foetal disorder
meperidine		True	6.557586	Not found	False	[]		foetal distress syndrome
meperidine		True	8.5859	Not found	False	[]		foetal hypokinesia
meperidine		True	2.50542	Not found	False	[]		foetal growth restriction
meperidine		True	9.000156	Not found	False	[]		breech presentation
meperidine		True	3.77538	Not found	False	[]		transverse presentation
meperidine		True	8.5859	Not found	False	[]		failed induction of labour
meperidine		True	4.134154	Not found	False	[]		induced labour
meperidine		True	28.84543	Not found	False	[]		obstructed labour
meperidine		True	3.497917	Not found	False	[]		premature labour
meperidine		True	7.7327	Not found	False	[]		premature rupture of membranes
meperidine		True	8.5859	Not found	False	[]		prolonged labour
meperidine		True	3.77538	Not found	False	[]		complication of delivery
meperidine		True	8.5859	Not found	False	[]		uterine contractions abnormal
meperidine		True	6.507511	Not found	False	[]		pre-eclampsia
meperidine		True	8.5859	Not found	False	[]		complication of pregnancy
meperidine		True	3.681603	Not found	False	[]		premature baby
meperidine		True	1.7975009999999998	Not found	False	[]		small for dates baby
meperidine		True	22.64346	Not found	False	[]		neonatal asphyxia
meperidine		True	3.77538	Not found	False	[]		neonatal hypoxia
meperidine		True	3.77538	Not found	False	[]		neonatal respiratory depression
meperidine		True	3.77538	Not found	False	[]		neonatal respiratory failure
meperidine		True	2.17876	Not found	False	[]		neonatal aspiration
meperidine		True	2.17876	Not found	False	[]		respiratory disorder neonatal
meperidine		True	3.050741	Not found	False	[]		neonatal disorder
meperidine		True	8.5859	Not found	False	[]		meconium stain
meperidine		True	5.8804680000000005	Not found	False	[]		oligohydramnios
meperidine		True	3.77538	Not found	False	[]		placenta praevia
meperidine		True	2.517024	Not found	False	[]		placental disorder
meperidine		True	5.269916	Not found	False	[]		placental insufficiency
meperidine		True	3.163526	Not found	False	[]		postpartum haemorrhage
meperidine		True	3.843774	Not found	False	[]		normal newborn
meperidine		True	6.736441	Not found	False	[]		live birth
meperidine		True	3.77538	Not found	False	[]		infantile apnoea
meperidine		True	1.709627	Not found	False	[]		adjustment disorder
meperidine		True	5.269916	Not found	False	[]		stress
meperidine		True	3.163526	Not found	False	[]		claustrophobia
meperidine		True	1.1204500000000002	Not found	False	[]		fear
meperidine		True	1.941261	Not found	False	[]		fear of death
meperidine		True	2.17876	Not found	False	[]		social anxiety disorder
meperidine		True	2.06118	Not found	False	[]		obsessive-compulsive disorder
meperidine		True	1.3006220000000002	Not found	False	[]		panic attack
meperidine		True	2.17876	Not found	False	[]		acute stress disorder
meperidine		True	1.531737	Not found	False	[]		post-traumatic stress disorder
meperidine		True	2.53486	Not found	False	[]		catatonia
meperidine		True	9.000156	Not found	False	[]		pressure of speech
meperidine		True	2.925463	Not found	False	[]		screaming
meperidine		True	2.341956	Not found	False	[]		persistent depressive disorder
meperidine		True	2.671333	Not found	False	[]		major depression
meperidine		True	1.692495	Not found	False	[]		anhedonia
meperidine		True	3.203458	Not found	False	[]		decreased interest
meperidine		True	2.267042	Not found	False	[]		tearfulness
meperidine		True	1.38211	Not found	False	[]		somatic delusion
meperidine		True	1.440683	Not found	False	[]		derealisation
meperidine		True	1.2695059999999998	Not found	False	[]		hallucination, visual
meperidine		True	6.960227	Not found	False	[]		illusion
meperidine		True	3.77538	Not found	False	[]		self-induced vomiting
meperidine		True	3.77538	Not found	False	[]		intermittent explosive disorder
meperidine		True	1.225604	Not found	False	[]		flat affect
meperidine		True	1.661424	Not found	False	[]		emotional disorder
meperidine		True	1.847085	Not found	False	[]		emotional distress
meperidine		True	3.163526	Not found	False	[]		moaning
meperidine		True	1.3005259999999998	Not found	False	[]		affective disorder
meperidine		True	3.77538	Not found	False	[]		laziness
meperidine		True	8.5859	Not found	False	[]		mood disorder due to a general medical condition
meperidine		True	9.000156	Not found	False	[]		negativism
meperidine		True	1.367791	Not found	False	[]		personality disorder
meperidine		True	2.17876	Not found	False	[]		self esteem decreased
meperidine		True	4.134154	Not found	False	[]		dependent personality disorder
meperidine		True	4.134154	Not found	False	[]		borderline personality disorder
meperidine		True	8.5859	Not found	False	[]		psychopathic personality
meperidine		True	1.181809	Not found	False	[]		abnormal behaviour
meperidine		True	1.272785	Not found	False	[]		hyperventilation
meperidine		True	2.17876	Not found	False	[]		hypervigilance
meperidine		True	1.3104129999999998	Not found	False	[]		mental disorder
meperidine		True	1.258094	Not found	False	[]		mental status changes
meperidine		True	2.17876	Not found	False	[]		mental disorder due to a general medical condition
meperidine		True	4.106515000000001	Found	False	[]	addiction	dependence
meperidine		True	2.28824	Not found	False	[]		drug dependence
meperidine		True	2.517024	Not found	False	[]		substance dependence
meperidine		True	1.51042	Not found	False	[]		substance abuse
meperidine		True	11.829412	Not found	False	[]		tobacco abuse
meperidine		True	4.134154	Not found	False	[]		schizoaffective disorder
meperidine		True	1.247356	Not found	False	[]		erectile dysfunction
meperidine		True	2.290468	Not found	False	[]		loss of libido
meperidine		True	1.233223	Not found	False	[]		sleep disorder
meperidine		True	2.17876	Not found	False	[]		sleep disorder due to general medical condition, insomnia type
meperidine		True	8.5859	Not found	False	[]		factitious disorder
meperidine		True	8.5859	Not found	False	[]		body dysmorphic disorder
meperidine		True	1.7975009999999998	Not found	False	[]		conversion disorder
meperidine		True	2.17876	Not found	False	[]		intentional self-injury
meperidine		True	2.17876	Not found	False	[]		bladder obstruction
meperidine		True	3.073227	Not found	False	[]		cystitis haemorrhagic
meperidine		True	5.75397	Not found	False	[]		urinary tract disorder
meperidine		True	9.183694	Not found	False	[]		urinary tract obstruction
meperidine		True	5.483904	Not found	False	[]		nephropathy
meperidine		True	4.998066	Not found	False	[]		nephrosclerosis
meperidine		True	1.225604	Not found	False	[]		renal tubular disorder
meperidine		True	1.38211	Not found	False	[]		kidney fibrosis
meperidine		True	1.3676180000000002	Not found	False	[]		renal disorder
meperidine		True	19.134154	Not found	False	[]		single functional kidney
meperidine		True	2.408571	Not found	False	[]		chronic kidney disease
meperidine		True	5.847273	Not found	False	[]		azotaemia
meperidine		True	1.2260650000000002	Not found	False	[]		hydronephrosis
meperidine		True	4.134154	Not found	False	[]		kidney enlargement
meperidine		True	68.9311	Not found	False	[]		pyelocaliectasis
meperidine		True	4.134154	Not found	False	[]		renal atrophy
meperidine		True	3.77538	Not found	False	[]		renal arteriosclerosis
meperidine		True	1.709627	Not found	False	[]		renal infarct
meperidine		True	1.670182	Not found	False	[]		renal tubular necrosis
meperidine		True	2.17876	Not found	False	[]		renal vein thrombosis
meperidine		True	8.5859	Not found	False	[]		ureteric stenosis
meperidine		True	9.000156	Not found	False	[]		bladder irritation
meperidine		True	2.07617	Not found	False	[]		bladder spasm
meperidine		True	2.810792	Not found	False	[]		dysuria
meperidine		True	2.50542	Not found	False	[]		micturition disorder
meperidine		True	1.699394	Not found	False	[]		pollakiuria
meperidine		True	1.38211	Not found	False	[]		stress urinary incontinence
meperidine		True	1.854744	Not found	False	[]		urinary hesitation
meperidine		True	1.881369	Not found	False	[]		haematuria
meperidine		True	8.5859	Not found	False	[]		ketonuria
meperidine		True	2.747279	Not found	False	[]		proteinuria
meperidine		True	1.274909	Not found	False	[]		polyuria
meperidine		True	3.77538	Not found	False	[]		prostatism
meperidine		True	3.77538	Not found	False	[]		nephrocalcinosis
meperidine		True	1.813845	Not found	False	[]		nephrolithiasis
meperidine		True	9.422919	Not found	False	[]		ureterolithiasis
meperidine		True	8.5859	Not found	False	[]		calculus urethral
meperidine		True	1.322254	Not found	False	[]		acute kidney injury
meperidine		True	5.0877550000000005	Not found	False	[]		breast calcifications
meperidine		True	1.081939	Not found	False	[]		breast mass
meperidine		True	8.5859	Not found	False	[]		breast discharge
meperidine		True	1.38211	Not found	False	[]		breast tenderness
meperidine		True	3.163526	Not found	False	[]		cervical dysplasia
meperidine		True	1.5068960000000002	Not found	False	[]		prostatitis
meperidine		True	2.05555	Not found	False	[]		epididymitis
meperidine		True	2.17876	Not found	False	[]		atrophic vulvovaginitis
meperidine		True	5.75397	Not found	False	[]		menometrorrhagia
meperidine		True	1.035575	Not found	False	[]		menorrhagia
meperidine		True	2.17876	Not found	False	[]		ovarian disorder
meperidine		True	8.5859	Not found	False	[]		ovarian enlargement
meperidine		True	8.5859	Not found	False	[]		penile oedema
meperidine		True	3.77538	Not found	False	[]		penile swelling
meperidine		True	2.104215	Not found	False	[]		benign prostatic hyperplasia
meperidine		True	18.77538	Not found	False	[]		vaginal prolapse
meperidine		True	2.17876	Not found	False	[]		adnexa uteri cyst
meperidine		True	5.75397	Not found	False	[]		adnexa uteri mass
meperidine		True	8.5859	Not found	False	[]		endometrial hyperplasia
meperidine		True	2.290468	Not found	False	[]		endometriosis
meperidine		True	1.225604	Not found	False	[]		uterine disorder
meperidine		True	9.000156	Not found	False	[]		uterine enlargement
meperidine		True	2.07617	Not found	False	[]		uterine haemorrhage
meperidine		True	1.474857	Not found	False	[]		vaginal haemorrhage
meperidine		True	1.38211	Not found	False	[]		vulval disorder
meperidine		True	8.5859	Not found	False	[]		clitoral engorgement
meperidine		True	2.341956	Not found	False	[]		vaginal discharge
meperidine		True	1.38211	Not found	False	[]		vulvovaginal swelling
meperidine		True	8.5859	Not found	False	[]		vulvovaginal pain
meperidine		True	9.000156	Not found	False	[]		bronchial obstruction
meperidine		True	1.766217	Not found	False	[]		chronic obstructive pulmonary disease
meperidine		True	1.6635560000000005	Not found	False	[]		obstructive airways disorder
meperidine		True	1.568222	Not found	False	[]		wheezing
meperidine		True	1.270023	Not found	False	[]		pneumonitis
meperidine		True	7.274136	Not found	False	[]		pulmonary granuloma
meperidine		True	2.981773	Not found	False	[]		atelectasis
meperidine		True	2.625593	Not found	False	[]		emphysema
meperidine		True	1.365305	Not found	False	[]		lung consolidation
meperidine		True	2.4562090000000003	Not found	False	[]		lung infiltration
meperidine		True	48.9047	Not found	False	[]		pulmonary calcification
meperidine		True	4.134154	Not found	False	[]		pulmonary cavitation
meperidine		True	2.220718	Not found	False	[]		pulmonary fibrosis
meperidine		True	9.183694	Not found	False	[]		restrictive pulmonary disease
meperidine		True	1.200751	Not found	False	[]		acute respiratory distress syndrome
meperidine		True	8.5859	Not found	False	[]		pleural adhesion
meperidine		True	9.000156	Not found	False	[]		pleural calcification
meperidine		True	2.17876	Not found	False	[]		pleural disorder
meperidine		True	10.492049	Not found	False	[]		pleural fibrosis
meperidine		True	1.274909	Not found	False	[]		pleurisy
meperidine		True	1.546991	Not found	False	[]		pleural effusion
meperidine		True	3.77538	Not found	False	[]		pneumothorax spontaneous
meperidine		True	2.079846	Not found	False	[]		pulmonary hypertension
meperidine		True	1.4647670000000002	Not found	False	[]		pulmonary embolism
meperidine		True	1.04331	Not found	False	[]		pulmonary thrombosis
meperidine		True	2.05555	Not found	False	[]		pulmonary vascular disorder
meperidine		True	3.77538	Not found	False	[]		pulmonary veno-occlusive disease
meperidine		True	1.906733	Not found	False	[]		apnoea
meperidine		True	9.000156	Not found	False	[]		cheyne-stokes respiration
meperidine		True	3.77538	Not found	False	[]		grunting
meperidine		True	2.8622560000000004	Not found	False	[]		hypopnoea
meperidine		True	8.5859	Not found	False	[]		respiratory depth decreased
meperidine		True	1.69519	Not found	False	[]		respiratory distress
meperidine		True	1.228875	Not found	False	[]		tachypnoea
meperidine		True	1.38211	Not found	False	[]		anoxia
meperidine		True	8.5859	Not found	False	[]		brain hypoxia
meperidine		True	8.5859	Not found	False	[]		hypocapnia
meperidine		True	1.477112	Not found	False	[]		hypoxia
meperidine		True	1.228875	Not found	False	[]		productive cough
meperidine		True	3.163526	Not found	False	[]		lung hyperinflation
meperidine		True	1.1976810000000002	Not found	False	[]		pleuritic pain
meperidine		True	3.474464	Not found	False	[]		pulmonary haemorrhage
meperidine		True	1.854744	Not found	False	[]		rhonchi
meperidine		True	1.214578	Not found	False	[]		acute respiratory failure
meperidine		True	1.225604	Not found	False	[]		painful respiration
meperidine		True	1.246095	Not found	False	[]		respiration abnormal
meperidine		True	5.75397	Not found	False	[]		foreign body aspiration
meperidine		True	1.146548	Not found	False	[]		lung disorder
meperidine		True	4.524682	Not found	False	[]		pulmonary mass
meperidine		True	1.553135	Not found	False	[]		respiratory tract congestion
meperidine		True	2.17876	Not found	False	[]		respiratory tract inflammation
meperidine		True	5.75397	Not found	False	[]		respiratory tract irritation
meperidine		True	1.026666	Not found	False	[]		choking
meperidine		True	2.666897	Not found	False	[]		upper-airway cough syndrome
meperidine		True	1.669731	Not found	False	[]		snoring
meperidine		True	2.517024	Not found	False	[]		upper airway obstruction
meperidine		True	5.75397	Not found	False	[]		upper respiratory tract congestion
meperidine		True	1.38211	Not found	False	[]		acquired diaphragmatic eventration
meperidine		True	6.021414	Not found	False	[]		vocal cord disorder
meperidine		True	1.03313	Not found	False	[]		nasal congestion
meperidine		True	5.269916	Not found	False	[]		nasal disorder
meperidine		True	3.77538	Not found	False	[]		nasal mucosal disorder
meperidine		True	24.408655	Not found	False	[]		nasal septum deviation
meperidine		True	3.77538	Not found	False	[]		nasal septum disorder
meperidine		True	8.5859	Not found	False	[]		nasal turbinate hypertrophy
meperidine		True	14.0873	Not found	False	[]		nasal ulcer
meperidine		True	1.435074	Not found	False	[]		sinus congestion
meperidine		True	2.290468	Not found	False	[]		pharyngeal erythema
meperidine		True	8.5859	Not found	False	[]		pharyngeal mass
meperidine		True	1.571313	Not found	False	[]		pharyngeal oedema
meperidine		True	28.84543	Not found	False	[]		tonsillar disorder
meperidine		True	1.38211	Not found	False	[]		tonsillar hypertrophy
meperidine		True	2.17876	Not found	False	[]		tracheal disorder
meperidine		True	2.17876	Not found	False	[]		bronchial hyperreactivity
meperidine		True	2.50542	Not found	False	[]		hyperkeratosis
meperidine		True	8.5859	Not found	False	[]		keloid scar
meperidine		True	3.408655	Not found	False	[]		skin hypertrophy
meperidine		True	2.17876	Not found	False	[]		skin striae
meperidine		True	13.414726	Not found	False	[]		actinic keratosis
meperidine		True	8.5859	Not found	False	[]		precancerous skin lesion
meperidine		True	2.05555	Not found	False	[]		peau d'orange
meperidine		True	2.197041	Not found	False	[]		skin discolouration
meperidine		True	1.38211	Not found	False	[]		skin fibrosis
meperidine		True	4.006379	Not found	False	[]		skin induration
meperidine		True	2.028924	Not found	False	[]		skin lesion
meperidine		True	2.129265	Not found	False	[]		skin necrosis
meperidine		True	1.138988	Not found	False	[]		swelling face
meperidine		True	14.0873	Not found	False	[]		neurodermatitis
meperidine		True	28.84543	Not found	False	[]		stasis dermatitis
meperidine		True	8.5859	Not found	False	[]		palmar erythema
meperidine		True	1.328294	Not found	False	[]		rash erythematous
meperidine		True	18.77538	Not found	False	[]		photodermatosis
meperidine		True	1.507041	Not found	False	[]		psoriasis
meperidine		True	1.176269	Not found	False	[]		rash macular
meperidine		True	2.17876	Not found	False	[]		rash vesicular
meperidine		True	1.475834	Not found	False	[]		decubitus ulcer
meperidine		True	3.320211	Not found	False	[]		skin hyperpigmentation
meperidine		True	1.225604	Not found	False	[]		pigmentation disorder
meperidine		True	1.953712	Not found	False	[]		skin ulcer
meperidine		True	18.77538	Not found	False	[]		acne cystic
meperidine		True	3.77538	Not found	False	[]		alopecia areata
meperidine		True	3.77538	Not found	False	[]		miliaria
meperidine		True	2.341956	Not found	False	[]		ingrowing nail
meperidine		True	2.17876	Not found	False	[]		nail dystrophy
meperidine		True	8.5859	Not found	False	[]		nail growth abnormal
meperidine		True	9.183694	Not found	False	[]		onycholysis
meperidine		True	1.225604	Not found	False	[]		piloerection
meperidine		True	2.05555	Not found	False	[]		rosacea
meperidine		True	2.05555	Not found	False	[]		haemorrhage subcutaneous
meperidine		True	2.17876	Not found	False	[]		vasoconstriction
meperidine		True	28.84543	Not found	False	[]		telangiectasia
meperidine		True	7.329412	Not found	False	[]		skin exfoliation
meperidine		True	2.17876	Not found	False	[]		femoral artery aneurysm
meperidine		True	10.563425	Not found	False	[]		aortic arteriosclerosis
meperidine		True	1.3005259999999998	Not found	False	[]		arterial occlusive disease
meperidine		True	2.075641	Not found	False	[]		arteriosclerosis
meperidine		True	2.7562490000000004	Not found	False	[]		infarction
meperidine		True	1.592051	Not found	False	[]		ischaemia
meperidine		True	3.77538	Not found	False	[]		necrosis ischaemic
meperidine		True	1.38211	Not found	False	[]		vascular occlusion
meperidine		True	6.021414	Not found	False	[]		vasospasm
meperidine		True	8.5859	Not found	False	[]		peripheral venous disease
meperidine		True	2.517024	Not found	False	[]		peripheral artery occlusion
meperidine		True	2.272563	Not found	False	[]		intermittent claudication
meperidine		True	1.365305	Not found	False	[]		peripheral ischaemia
meperidine		True	5.269916	Not found	False	[]		poor peripheral circulation
meperidine		True	3.163526	Not found	False	[]		arterial thrombosis
meperidine		True	5.75397	Not found	False	[]		embolism venous
meperidine		True	1.38211	Not found	False	[]		post thrombotic syndrome
meperidine		True	1.789367	Not found	False	[]		deep vein thrombosis
meperidine		True	2.272563	Not found	False	[]		jugular vein thrombosis
meperidine		True	3.39442	Not found	False	[]		pelvic venous thrombosis
meperidine		True	1.440683	Not found	False	[]		subclavian vein thrombosis
meperidine		True	3.314631	Not found	False	[]		thrombophlebitis
meperidine		True	4.4284680000000005	Not found	False	[]		thrombophlebitis superficial
meperidine		True	1.669731	Not found	False	[]		vena cava thrombosis
meperidine		True	3.39442	Not found	False	[]		angiopathy
meperidine		True	8.232752	Not found	False	[]		arterial disorder
meperidine		True	3.77538	Not found	False	[]		capillary disorder
meperidine		True	14.0873	Not found	False	[]		phlebolith
meperidine		True	8.749619	Not found	False	[]		vascular calcification
meperidine		True	3.271612	Not found	False	[]		vein disorder
meperidine		True	2.7562490000000004	Not found	False	[]		venoocclusive disease
meperidine		True	3.344956	Not found	False	[]		peripheral vascular disorder
meperidine		True	5.269916	Not found	False	[]		aortic dilatation
meperidine		True	2.341956	Not found	False	[]		aortic disorder
meperidine		True	1.3883420000000002	Not found	False	[]		haematoma
meperidine		True	1.151805	Not found	False	[]		haemorrhage
meperidine		True	5.0877550000000005	Not found	False	[]		accelerated hypertension
meperidine		True	2.272563	Not found	False	[]		hypertensive crisis
meperidine		True	9.000156	Not found	False	[]		hypertensive emergency
meperidine		True	2.817234	Not found	False	[]		essential hypertension
meperidine		True	2.17876	Not found	False	[]		arteritis
meperidine		True	5.7048380000000005	Not found	False	[]		varicose vein
meperidine		True	8.5859	Not found	False	[]		monoclonal gammopathy
meperidine		True	18.77538	Not found	False	[]		hypofibrinogenaemia
meperidine		True	1.7975009999999998	Not found	False	[]		vitreous floaters
meperidine		True	2.17876	Not found	False	[]		narcotic bowel syndrome
meperidine		True	9.000156	Not found	False	[]		noninfective gingivitis
meperidine		True	1.38211	Not found	False	[]		graft versus host disease in gastrointestinal tract
meperidine		True	1.0496759999999998	Not found	False	[]		oral mucosal blistering
meperidine		True	1.38211	Not found	False	[]		injury associated with device
meperidine		True	1.38211	Not found	False	[]		incorrect dose administered by device
meperidine		True	8.5859	Not found	False	[]		skin wound
meperidine		True	3.843774	Not found	False	[]		second primary malignancy
meperidine		True	9.000156	Not found	False	[]		superior vena cava syndrome
meperidine		True	8.5859	Not found	False	[]		bladder outlet obstruction
meperidine		True	1.38211	Not found	False	[]		bladder dysfunction
meperidine		True	9.000156	Not found	False	[]		prerenal failure
meperidine		True	18.77538	Not found	False	[]		ovarian vein thrombosis
meperidine		True	4.293113	Not found	False	[]		cerebral small vessel ischaemic disease
meperidine		True	9.000156	Not found	False	[]		papule
meperidine		True	2.17876	Not found	False	[]		hyporesponsive to stimuli
meperidine		True	8.5859	Not found	False	[]		acute phosphate nephropathy
meperidine		True	5.7048380000000005	Not found	False	[]		bone loss
meperidine		True	8.5859	Not found	False	[]		exostosis of jaw
meperidine		True	7.287676999999999	Not found	False	[]		exposed bone in jaw
meperidine		True	5.088761000000001	Not found	False	[]		osteonecrosis of jaw
meperidine		True	8.5859	Not found	False	[]		seizure cluster
meperidine		True	3.77538	Not found	False	[]		seizure like phenomena
meperidine		True	4.916145	Not found	False	[]		vertebral foraminal stenosis
meperidine		True	2.17876	Not found	False	[]		bone deformity
meperidine		True	9.000156	Not found	False	[]		limb asymmetry
meperidine		True	3.77538	Not found	False	[]		metastases to pelvis
meperidine		True	8.5859	Not found	False	[]		platelet dysfunction
meperidine		True	18.77538	Not found	False	[]		bone contusion
meperidine		True	1.225604	Not found	False	[]		cerebrospinal fluid leakage
meperidine		True	8.5859	Not found	False	[]		preterm premature rupture of membranes
meperidine		True	9.000156	Not found	False	[]		large intestinal stenosis
mecobalamin		True	3.7754					anaemia vitamin b12 deficiency
mecobalamin		True	1.2528699					anaemia
mecobalamin		True	3.271658					anaemia macrocytic
mecobalamin		True	8.58591					anaemia megaloblastic
mecobalamin		True	2.50546					nephrogenic anaemia
mecobalamin		True	1.0017049999999998					aplastic anaemia
mecobalamin		True	2.50546					bone marrow failure
mecobalamin		True	1.174138					pancytopenia
mecobalamin		True	1.13877					haemorrhagic diathesis
mecobalamin		True	2.509393					disseminated intravascular coagulation
mecobalamin		True	3.7754					hypercoagulation
mecobalamin		True	9.000178					hypocoagulable state
mecobalamin		True	2.432783					henoch-schonlein purpura
mecobalamin		True	2.576589					purpura
mecobalamin		True	1.38213					vascular purpura
mecobalamin		True	9.000178					hypocomplementaemia
mecobalamin		True	2.17878					marrow hyperplasia
mecobalamin		True	3.7754					splenic cyst
mecobalamin		True	2.17878					epstein-barr virus associated lymphoproliferative disorder
mecobalamin		True	4.293145					myelofibrosis
mecobalamin		True	8.58591					myeloproliferative neoplasm
mecobalamin		True	1.220777					haemolytic anaemia
mecobalamin		True	2.17878					acute leukaemia
mecobalamin		True	3.7754					acute lymphocytic leukaemia
mecobalamin		True	2.158842					myelodysplastic syndrome
mecobalamin		True	1.38213					central nervous system lymphoma
mecobalamin		True	1.043346					diffuse large b-cell lymphoma
mecobalamin		True	18.7754					extranodal marginal zone b-cell lymphoma (malt type)
mecobalamin		True	3.7754					adult t-cell lymphoma/leukaemia
mecobalamin		True	4.302195					plasma cell myeloma
mecobalamin		True	3.7754					gammopathy
mecobalamin		True	8.58591					immune thrombocytopenic purpura
mecobalamin		True	1.395174					thrombocytopenia
mecobalamin		True	1.268587					lymphadenopathy
mecobalamin		True	3.7754					lymphadenopathy mediastinal
mecobalamin		True	2.66693					lymphangiosis carcinomatosa
mecobalamin		True	3.7754					lymphangitis
mecobalamin		True	5.753994					spleen congestion
mecobalamin		True	2.17878					splenic abscess
mecobalamin		True	1.440712					splenic infarction
mecobalamin		True	1.553185					splenomegaly
mecobalamin		True	1.7096559999999998					eosinophilic granulomatosis with polyangiitis
mecobalamin		True	1.317015					eosinophilia
mecobalamin		True	3.798125					eosinophilic pneumonia
mecobalamin		True	1.38213					acute febrile neutrophilic dermatosis
mecobalamin		True	2.17878					infectious mononucleosis
mecobalamin		True	6.557624					lymphocytic infiltration
mecobalamin		True	1.298797					lymphopenia
mecobalamin		True	1.071145					agranulocytosis
mecobalamin		True	1.45356					febrile neutropenia
mecobalamin		True	1.504028					neutropenia
mecobalamin		True	2.17878					neutropenic colitis
mecobalamin		True	8.58591					hypersensitivity vasculitis
mecobalamin		True	8.58591					adams-stokes syndrome
mecobalamin		True	14.087324					conduction disorder
mecobalamin		True	1.227865					arrhythmia
mecobalamin		True	3.7754					tachycardia paroxysmal
mecobalamin		True	2.17878					arrhythmia supraventricular
mecobalamin		True	2.525059					sinus node dysfunction
mecobalamin		True	1.938372					supraventricular tachycardia
mecobalamin		True	1.034072					cardiac arrest
mecobalamin		True	1.026728					cardio-respiratory arrest
mecobalamin		True	2.34199					sudden cardiac death
mecobalamin		True	1.183993					torsade de pointes
mecobalamin		True	1.440712					ventricular arrhythmia
mecobalamin		True	2.17878					atrial thrombosis
mecobalamin		True	1.519463					cardiovascular disorder
mecobalamin		True	1.0706693					dizziness
mecobalamin		True	1.073304					dyspnoea exertional
mecobalamin		True	1.38213					nocturnal dyspnoea
mecobalamin		True	1.777656					aortic valve incompetence
mecobalamin		True	4.998106					aortic valve stenosis
mecobalamin		True	1.227865					angina pectoris
mecobalamin		True	1.05075					myocardial ischaemia
mecobalamin		True	9.293145					prinzmetal angina
mecobalamin		True	1.225633					stress cardiomyopathy
mecobalamin		True	1.667455					endocarditis
mecobalamin		True	1.475538					ascites
mecobalamin		True	1.645929					cardiac failure
mecobalamin		True	1.993095					cardiac failure acute
mecobalamin		True	2.17878					low cardiac output syndrome
mecobalamin		True	1.38213					acute left ventricular failure
mecobalamin		True	1.824955					pulmonary congestion
mecobalamin		True	1.073304					cardiomegaly
mecobalamin		True	1.38213					myocardial fibrosis
mecobalamin		True	5.269947					myoglobinuria
mecobalamin		True	3.7754					right atrial dilatation
mecobalamin		True	4.122193					myocarditis
mecobalamin		True	1.452603					pericarditis
mecobalamin		True	1.38213					pleuropericarditis
mecobalamin		True	1.5069310000000002					cardiac tamponade
mecobalamin		True	1.7096559999999998					pericardial haemorrhage
mecobalamin		True	3.7754					turner's syndrome
mecobalamin		True	3.7754					colour blindness
mecobalamin		True	18.7754					aminoaciduria
mecobalamin		True	1.38213					spina bifida
mecobalamin		True	2.17878					hydrocele
mecobalamin		True	1.2196790000000002					deafness
mecobalamin		True	3.668958					deafness neurosensory
mecobalamin		True	4.387918					deafness unilateral
mecobalamin		True	10.911395					sudden hearing loss
mecobalamin		True	1.38213					inner ear disorder
mecobalamin		True	5.269947					meniere's disease
mecobalamin		True	2.66693					otitis media
mecobalamin		True	8.58591					pseudoaldosteronism
mecobalamin		True	8.58591					adrenal mass
mecobalamin		True	8.58591					adrenomegaly
mecobalamin		True	1.440712					diabetic complication
mecobalamin		True	2.17878					hyperglycaemic hyperosmolar nonketotic syndrome
mecobalamin		True	2.66693					menstruation irregular
mecobalamin		True	2.17878					insulin autoimmune syndrome
mecobalamin		True	8.58591					impaired insulin secretion
mecobalamin		True	1.38213					hypoglycaemic encephalopathy
mecobalamin		True	5.753994					pituitary-dependent cushing's syndrome
mecobalamin		True	8.58591					craniopharyngioma
mecobalamin		True	9.000178					pituitary tumour benign
mecobalamin		True	2.525723					inappropriate antidiuretic hormone secretion
mecobalamin		True	3.7754					hypercalciuria
mecobalamin		True	1.7096559999999998					hyperparathyroidism secondary
mecobalamin		True	3.7754					parathyroid disorder
mecobalamin		True	8.58591					thyroid cyst
mecobalamin		True	2.17878					madarosis
mecobalamin		True	1.7096559999999998					corneal disorder
mecobalamin		True	1.440712					eye oedema
mecobalamin		True	8.58591					eyelid pain
mecobalamin		True	8.58591					vitreous disorder
mecobalamin		True	8.58591					ocular hypertension
mecobalamin		True	8.58591					hyphaema
mecobalamin		True	1.13877					conjunctival haemorrhage
mecobalamin		True	2.689977					conjunctival hyperaemia
mecobalamin		True	1.4342899999999998					conjunctivitis
mecobalamin		True	8.58591					eye infection fungal
mecobalamin		True	1.24613					oculomucocutaneous syndrome
mecobalamin		True	2.17878					neuromyelitis optica spectrum disorder
mecobalamin		True	3.203519					optic neuritis
mecobalamin		True	1.049705					periorbital oedema
mecobalamin		True	2.055578					cytomegalovirus chorioretinitis
mecobalamin		True	4.019941					macular oedema
mecobalamin		True	1.13877					eye movement disorder
mecobalamin		True	9.293145					iiird nerve paralysis
mecobalamin		True	3.7754					vitreous opacities
mecobalamin		True	1.38213					optic atrophy
mecobalamin		True	4.13418					retinal pigment epithelial tear
mecobalamin		True	1.440712					retinal tear
mecobalamin		True	3.7754					choroidal neovascularisation
mecobalamin		True	1.680098					retinal haemorrhage
mecobalamin		True	3.7754					retinal ischaemia
mecobalamin		True	3.07326					retinal vein occlusion
mecobalamin		True	1.412248					visual acuity reduced
mecobalamin		True	2.17878					astigmatism
mecobalamin		True	3.7754					hypermetropia
mecobalamin		True	8.58591					visual brightness
mecobalamin		True	1.38213					hemianopia homonymous
mecobalamin		True	1.855172					visual field defect
mecobalamin		True	2.17878					optic neuropathy
mecobalamin		True	2.17878					rectocele
mecobalamin		True	1.38213					incisional hernia
mecobalamin		True	3.7754					anal inflammation
mecobalamin		True	1.667455					periodontitis
mecobalamin		True	2.17878					poor dental condition
mecobalamin		True	8.58591					tooth erosion
mecobalamin		True	3.7754					tooth injury
mecobalamin		True	3.7754					gingival hypertrophy
mecobalamin		True	7.274181					diverticulum intestinal haemorrhagic
mecobalamin		True	8.58591					diverticulum oesophageal
mecobalamin		True	9.293145					diverticulitis intestinal haemorrhagic
mecobalamin		True	8.58591					pancreatic atrophy
mecobalamin		True	18.7754					female genital tract fistula
mecobalamin		True	2.17878					oral cavity fistula
mecobalamin		True	3.7754					gastrointestinal mucosal disorder
mecobalamin		True	3.7754					crest syndrome
mecobalamin		True	2.17878					gastric antral vascular ectasia
mecobalamin		True	2.076204					mallory-weiss syndrome
mecobalamin		True	2.5170510000000004					anal abscess
mecobalamin		True	3.7754					gastric infection
mecobalamin		True	3.7754					gastroenteritis norovirus
mecobalamin		True	2.17878					gastroenteritis staphylococcal
mecobalamin		True	3.7754					abdominal wall abscess
mecobalamin		True	1.049705					clostridium colitis
mecobalamin		True	2.17878					cytomegalovirus enterocolitis
mecobalamin		True	19.293145					enteritis infectious
mecobalamin		True	3.163553					enterocolitis bacterial
mecobalamin		True	1.38213					enterocolitis infectious
mecobalamin		True	28.84545					reiter's syndrome
mecobalamin		True	1.367826					oesophageal candidiasis
mecobalamin		True	3.163553					peritoneal tuberculosis
mecobalamin		True	1.7096559999999998					gastritis haemorrhagic
mecobalamin		True	4.711942					enterocolitis
mecobalamin		True	8.58591					oesophagitis haemorrhagic
mecobalamin		True	1.365351					gastrooesophageal reflux disease
mecobalamin		True	1.18029					constipation
mecobalamin		True	1.38213					infrequent bowel movements
mecobalamin		True	8.58591					dyschezia
mecobalamin		True	1.049705					oesophageal spasm
mecobalamin		True	1.922914					ileus paralytic
mecobalamin		True	3.634714					abnormal faeces
mecobalamin		True	4.660841					hiccups
mecobalamin		True	8.58591					procedural nausea
mecobalamin		True	1.1108916					vomiting
mecobalamin		True	2.17878					ileal stenosis
mecobalamin		True	2.17878					obstruction gastric
mecobalamin		True	1.38213					gastrointestinal obstruction
mecobalamin		True	2.481811					ileus
mecobalamin		True	2.50546					subileus
mecobalamin		True	5.753994					duodenal perforation
mecobalamin		True	1.220777					duodenal ulcer
mecobalamin		True	1.043346					duodenal ulcer haemorrhage
mecobalamin		True	1.440712					gastric perforation
mecobalamin		True	1.775447					gastric ulcer
mecobalamin		True	3.22393					gastrointestinal perforation
mecobalamin		True	3.7754					appendicitis perforated
mecobalamin		True	2.055578					intestinal ulcer
mecobalamin		True	1.38213					jejunal perforation
mecobalamin		True	8.58591					jejunal ulcer
mecobalamin		True	2.756288					small intestinal perforation
mecobalamin		True	3.7754					oesophageal ulcer haemorrhage
mecobalamin		True	1.043346					gastrointestinal necrosis
mecobalamin		True	3.7754					mesenteric artery thrombosis
mecobalamin		True	1.367826					haemorrhoidal haemorrhage
mecobalamin		True	2.076204					malabsorption
mecobalamin		True	1.635339					gastric cancer
mecobalamin		True	3.7754					colon cancer stage iv
mecobalamin		True	7.059445					colorectal cancer
mecobalamin		True	8.58591					intestinal metastasis
mecobalamin		True	2.17878					colorectal cancer metastatic
mecobalamin		True	9.000178					malignant peritoneal neoplasm
mecobalamin		True	2.17878					tongue neoplasm malignant stage unspecified
mecobalamin		True	1.744682					pancreatic carcinoma
mecobalamin		True	8.58591					pancreatic carcinoma recurrent
mecobalamin		True	1.854779					lip erosion
mecobalamin		True	2.055578					lip haemorrhage
mecobalamin		True	2.043955					mouth haemorrhage
mecobalamin		True	2.554682					oral candidiasis
mecobalamin		True	1.9140040000000005					oral herpes
mecobalamin		True	2.17878					buccal mucosal roughening
mecobalamin		True	2.000356					oral discomfort
mecobalamin		True	4.293145					oropharyngeal discomfort
mecobalamin		True	1.102187					oropharyngeal pain
mecobalamin		True	1.043346					oedema mouth
mecobalamin		True	6.507556					oral mucosa erosion
mecobalamin		True	2.065221					stomatitis
mecobalamin		True	2.17878					intra-abdominal fluid collection
mecobalamin		True	4.13418					malignant ascites
mecobalamin		True	2.34199					peritonitis
mecobalamin		True	8.58591					retroperitoneal fibrosis
mecobalamin		True	9.000178					haemorrhagic ascites
mecobalamin		True	3.7754					aptyalism
mecobalamin		True	3.7754					saliva altered
mecobalamin		True	1.061814					salivary hypersecretion
mecobalamin		True	3.7754					salivary gland enlargement
mecobalamin		True	1.38213					parotitis
mecobalamin		True	1.24613					glossitis
mecobalamin		True	2.17878					tongue coated
mecobalamin		True	3.7754					chronic gastritis
mecobalamin		True	8.58591					diarrhoea
mecobalamin		True	1.126938					hypophagia
mecobalamin		True	2.17878					application site dermatitis
mecobalamin		True	1.38213					application site discolouration
mecobalamin		True	8.58591					application site eczema
mecobalamin		True	1.225633					application site irritation
mecobalamin		True	1.555464					application site pruritus
mecobalamin		True	8.58591					application site pustules
mecobalamin		True	1.38213					application site reaction
mecobalamin		True	8.58591					application site swelling
mecobalamin		True	1.38213					catheter site haemorrhage
mecobalamin		True	8.58591					implant site erythema
mecobalamin		True	3.7754					implant site infection
mecobalamin		True	2.17878					implant site swelling
mecobalamin		True	3.7754					infusion site infection
mecobalamin		True	8.58591					infusion site swelling
mecobalamin		True	2.17878					injection site abscess
mecobalamin		True	3.7754					injection site atrophy
mecobalamin		True	3.7754					injection site cellulitis
mecobalamin		True	1.38213					injection site necrosis
mecobalamin		True	2.17878					injection site papule
mecobalamin		True	1.24613					injection site rash
mecobalamin		True	4.13418					injection site ulcer
mecobalamin		True	8.58591					injection site vasculitis
mecobalamin		True	1.3570692					pyrexia
mecobalamin		True	1.2021601					malaise
mecobalamin		True	1.225633					sluggishness
mecobalamin		True	1.225633					hangover
mecobalamin		True	1.13877					hunger
mecobalamin		True	1.366829					thirst
mecobalamin		True	1.6206680000000002					cold sweat
mecobalamin		True	1.049705					concomitant disease progression
mecobalamin		True	1.3781480000000002					condition aggravated
mecobalamin		True	1.4986860000000002					disease progression
mecobalamin		True	2.17878					disuse syndrome
mecobalamin		True	1.38213					effusion
mecobalamin		True	2.17878					fat tissue increased
mecobalamin		True	1.38213					terminal state
mecobalamin		True	2.5170510000000004					granuloma
mecobalamin		True	1.883694					systemic inflammatory response syndrome
mecobalamin		True	2.17878					enanthema
mecobalamin		True	1.049705					mucosal erosion
mecobalamin		True	1.989809					generalised oedema
mecobalamin		True	1.891619					oedema
mecobalamin		True	3.7754					hyperplasia
mecobalamin		True	5.753994					bile duct stenosis
mecobalamin		True	3.62631					cholecystitis acute
mecobalamin		True	3.7754					gallbladder hypofunction
mecobalamin		True	8.58591					biloma
mecobalamin		True	19.13418					hepatic atrophy
mecobalamin		True	8.58591					hyperphosphatasaemia
mecobalamin		True	1.973826					liver disorder
mecobalamin		True	2.441527					hepatic function abnormal
mecobalamin		True	4.099057					hyperammonaemia
mecobalamin		True	2.125015					hypoalbuminaemia
mecobalamin		True	1.183993					hypoproteinaemia
mecobalamin		True	1.225633					asterixis
mecobalamin		True	1.38213					chronic hepatic failure
mecobalamin		True	5.753994					coma hepatic
mecobalamin		True	1.149699					hepatic encephalopathy
mecobalamin		True	1.7096559999999998					hepatorenal syndrome
mecobalamin		True	2.17878					hepatic haemorrhage
mecobalamin		True	1.27495					hepatitis b
mecobalamin		True	1.38213					hepatic pain
mecobalamin		True	2.17878					alcoholic liver disease
mecobalamin		True	1.359542					autoimmune hepatitis
mecobalamin		True	1.071145					hepatic steatosis
mecobalamin		True	1.2728350000000002					hepatitis acute
mecobalamin		True	2.435664					hepatitis fulminant
mecobalamin		True	1.225633					ischaemic hepatitis
mecobalamin		True	3.163553					hepatic neoplasm
mecobalamin		True	5.753994					haemangioma of liver
mecobalamin		True	2.5170510000000004					gallbladder cancer
mecobalamin		True	8.58591					gallbladder cancer metastatic
mecobalamin		True	2.055578					hepatic cancer metastatic
mecobalamin		True	1.705513					hepatic cancer
mecobalamin		True	8.58591					allergic respiratory symptom
mecobalamin		True	1.13157					asthma
mecobalamin		True	2.536196					erythema multiforme
mecobalamin		True	2.17878					panniculitis
mecobalamin		True	1.25357					stevens-johnson syndrome
mecobalamin		True	2.66582					drug eruption
mecobalamin		True	1.071948					toxic skin eruption
mecobalamin		True	2.17878					cryoglobulinaemia
mecobalamin		True	18.7754					systemic lupus erythematosus rash
mecobalamin		True	9.183721					rheumatoid vasculitis
mecobalamin		True	1.883694					pemphigoid
mecobalamin		True	1.38213					pemphigus
mecobalamin		True	3.7754					vitiligo
mecobalamin		True	3.163553					sarcoidosis
mecobalamin		True	5.269947					amyloidosis
mecobalamin		True	8.58591					chronic inflammatory demyelinating polyradiculoneuropathy
mecobalamin		True	2.104255					immune system disorder
mecobalamin		True	2.17878					vasculitic rash
mecobalamin		True	1.394549					vasculitis
mecobalamin		True	1.1977220000000002					immunosuppression
mecobalamin		True	1.24613					hypogammaglobulinaemia
mecobalamin		True	4.006419999999999					post herpetic neuralgia
mecobalamin		True	2.17878					acinetobacter infection
mecobalamin		True	1.222987					bacterial infection
mecobalamin		True	1.448209					cellulitis
mecobalamin		True	2.5170510000000004					meningitis bacterial
mecobalamin		True	2.977991					pneumonia bacterial
mecobalamin		True	3.7754					urinary tract infection bacterial
mecobalamin		True	3.7754					corynebacterium infection
mecobalamin		True	4.293145					enterobacter infection
mecobalamin		True	8.58591					enterobacter sepsis
mecobalamin		True	1.27495					enterococcal infection
mecobalamin		True	8.58591					pneumonia escherichia
mecobalamin		True	2.17878					klebsiella sepsis
mecobalamin		True	1.225633					pneumonia klebsiella
mecobalamin		True	2.5170510000000004					pneumonia legionella
mecobalamin		True	4.13418					listeria sepsis
mecobalamin		True	3.7754					neisseria infection
mecobalamin		True	3.7754					proteus infection
mecobalamin		True	2.8623030000000003					pneumonia staphylococcal
mecobalamin		True	8.58591					staphylococcal scalded skin syndrome
mecobalamin		True	2.17878					streptococcal sepsis
mecobalamin		True	5.753994					chlamydial infection
mecobalamin		True	8.58591					pneumonia chlamydial
mecobalamin		True	4.13418					acarodermatitis
mecobalamin		True	2.17878					aspergillus infection
mecobalamin		True	2.2726710000000003					bronchopulmonary aspergillosis
mecobalamin		True	3.7754					candida pneumonia
mecobalamin		True	3.7754					candiduria
mecobalamin		True	3.07326					systemic candida
mecobalamin		True	8.58591					cryptococcosis
mecobalamin		True	4.293145					pulmonary mycosis
mecobalamin		True	3.7754					sinusitis fungal
mecobalamin		True	3.7754					histoplasmosis
mecobalamin		True	1.859814					pneumocystis jirovecii pneumonia
mecobalamin		True	5.753994					body tinea
mecobalamin		True	4.293145					tinea infection
mecobalamin		True	1.225633					tinea pedis
mecobalamin		True	8.58591					bone abscess
mecobalamin		True	1.813933					osteomyelitis
mecobalamin		True	1.03366					infection
mecobalamin		True	18.7754					infection susceptibility increased
mecobalamin		True	1.555464					post procedural infection
mecobalamin		True	4.500356					postoperative wound infection
mecobalamin		True	2.272607					bronchiectasis
mecobalamin		True	8.58591					infective exacerbation of chronic obstructive airways disease
mecobalamin		True	1.1677331000000002					pneumonia
mecobalamin		True	1.38213					infectious pleural effusion
mecobalamin		True	2.5170510000000004					muscle abscess
mecobalamin		True	9.293145					psoas abscess
mecobalamin		True	1.38213					endotoxic shock
mecobalamin		True	5.753994					fungaemia
mecobalamin		True	1.041391					sepsis
mecobalamin		True	3.163553					impetigo
mecobalamin		True	8.58591					infected dermal cyst
mecobalamin		True	4.038679					paronychia
mecobalamin		True	1.38213					epiglottitis
mecobalamin		True	1.272378					nasopharyngitis
mecobalamin		True	1.1205409999999998					cystitis
mecobalamin		True	1.188825					pyelonephritis
mecobalamin		True	1.5069310000000002					pyelonephritis acute
mecobalamin		True	8.58591					renal abscess
mecobalamin		True	3.7754					renal cyst infection
mecobalamin		True	2.055578					mycobacterium avium complex infection
mecobalamin		True	1.049705					disseminated tuberculosis
mecobalamin		True	3.7754					latent tuberculosis
mecobalamin		True	2.17878					meningitis tuberculous
mecobalamin		True	1.359542					pulmonary tuberculosis
mecobalamin		True	1.7096559999999998					tuberculous pleurisy
mecobalamin		True	2.17878					pneumonia mycoplasmal
mecobalamin		True	8.58591					trichomoniasis
mecobalamin		True	1.590355					cytomegalovirus infection
mecobalamin		True	2.091091					herpes zoster
mecobalamin		True	8.58591					herpes zoster disseminated
mecobalamin		True	2.055578					human herpesvirus 6 infection
mecobalamin		True	2.17878					pneumonia influenzal
mecobalamin		True	2.17878					erythema infectiosum
mecobalamin		True	8.58591					creutzfeldt-jakob disease
mecobalamin		True	2.17878					measles
mecobalamin		True	8.58591					pneumocystis jirovecii infection
mecobalamin		True	1.7096559999999998					bronchitis
mecobalamin		True	1.430522					fracture
mecobalamin		True	3.408693					fracture delayed union
mecobalamin		True	3.163553					haemarthrosis
mecobalamin		True	2.722349					femoral neck fracture
mecobalamin		True	2.1293100000000003					tibia fracture
mecobalamin		True	1.7096559999999998					jaw fracture
mecobalamin		True	2.17878					dislocation of vertebra
mecobalamin		True	2.0558270000000003					spinal compression fracture
mecobalamin		True	8.58591					toxicity to various agents
mecobalamin		True	6.258858					toxic encephalopathy
mecobalamin		True	3.163553					vascular injury
mecobalamin		True	8.58591					vascular rupture
mecobalamin		True	8.58591					extradural haematoma
mecobalamin		True	1.378592					subdural haematoma
mecobalamin		True	2.076204					haemothorax
mecobalamin		True	3.7754					pneumothorax traumatic
mecobalamin		True	1.669771					accident
mecobalamin		True	1.13877					multiple injuries
mecobalamin		True	8.58591					meralgia paraesthetica
mecobalamin		True	1.854779					face injury
mecobalamin		True	3.7754					nail avulsion
mecobalamin		True	9.183721					subcutaneous haematoma
mecobalamin		True	2.5170510000000004					spinal cord injury
mecobalamin		True	3.7754					chillblains
mecobalamin		True	1.38213					heat illness
mecobalamin		True	3.408693					thermal burn
mecobalamin		True	8.58591					airway complication of anaesthesia
mecobalamin		True	3.7754					arteriovenous fistula site complication
mecobalamin		True	1.777656					phlebitis
mecobalamin		True	3.7754					arachnoiditis
mecobalamin		True	8.58591					haemodialysis-induced symptom
mecobalamin		True	1.840018					post procedural haemorrhage
mecobalamin		True	2.17878					shunt occlusion
mecobalamin		True	2.17878					subcutaneous emphysema
mecobalamin		True	5.753994					transfusion-related acute lung injury
mecobalamin		True	1.7096559999999998					hypercapnia
mecobalamin		True	1.6470775					decreased appetite
mecobalamin		True	1.777656					cachexia
mecobalamin		True	8.58591					malnutrition
mecobalamin		True	3.7754					bone metabolism disorder
mecobalamin		True	2.34199					osteomalacia
mecobalamin		True	4.13418					chondrocalcinosis pyrophosphate
mecobalamin		True	2.078048					hypocalcaemia
mecobalamin		True	1.374769					hypophosphataemia
mecobalamin		True	1.049705					hypochloraemia
mecobalamin		True	3.7754					electrolyte depletion
mecobalamin		True	1.635339					electrolyte imbalance
mecobalamin		True	5.037727					tumour lysis syndrome
mecobalamin		True	1.368004					hypokalaemia
mecobalamin		True	1.135147					hyponatraemia
mecobalamin		True	8.58591					zinc deficiency
mecobalamin		True	8.58591					facial wasting
mecobalamin		True	3.7754					lipid metabolism disorder
mecobalamin		True	2.055578					hyperamylasaemia
mecobalamin		True	3.7754					hyperlipasaemia
mecobalamin		True	2.017985					hyperuricaemia
mecobalamin		True	1.38213					hypouricaemia
mecobalamin		True	5.269947					folate deficiency
mecobalamin		True	8.58591					bone fistula
mecobalamin		True	1.440712					bone sequestrum
mecobalamin		True	3.163553					collagen disorder
mecobalamin		True	3.7754					neuropathic arthropathy
mecobalamin		True	5.269947					polyarthritis
mecobalamin		True	2.17878					sacroiliitis
mecobalamin		True	2.17878					joint ankylosis
mecobalamin		True	2.17878					joint destruction
mecobalamin		True	3.595902					cervicobrachial syndrome
mecobalamin		True	1.355418					muscular weakness
mecobalamin		True	1.310352					rhabdomyolysis
mecobalamin		True	8.58591					lordosis
mecobalamin		True	1.6208700000000005					lumbar spinal stenosis
mecobalamin		True	1.394549					spinal stenosis
mecobalamin		True	3.7754					metastases to chest wall
mecobalamin		True	2.17878					chondropathy
mecobalamin		True	8.58591					spinal ligament ossification
mecobalamin		True	1.38213					tenosynovitis
mecobalamin		True	3.7754					osteonecrosis
mecobalamin		True	8.58591					breast cancer stage i
mecobalamin		True	18.7754					pleural mesothelioma malignant
mecobalamin		True	1.489869					metastases to central nervous system
mecobalamin		True	1.771279					metastases to lung
mecobalamin		True	2.66693					adenocarcinoma
mecobalamin		True	1.975464					malignant neoplasm progression
mecobalamin		True	1.300399					neoplasm malignant
mecobalamin		True	2.50546					neoplasm
mecobalamin		True	2.143904					neoplasm progression
mecobalamin		True	4.916193					cancer pain
mecobalamin		True	4.122193					malignant pleural effusion
mecobalamin		True	3.7754					tumour embolism
mecobalamin		True	8.58591					perineurial cyst
mecobalamin		True	18.7754					glioblastoma multiforme
mecobalamin		True	8.58591					spinal cord neoplasm
mecobalamin		True	1.770665					renal cell carcinoma
mecobalamin		True	4.13418					cervix carcinoma
mecobalamin		True	9.000178					ovarian cancer recurrent
mecobalamin		True	3.843811					lung adenocarcinoma
mecobalamin		True	9.000178					lung adenocarcinoma stage iv
mecobalamin		True	18.7754					squamous cell carcinoma of lung
mecobalamin		True	3.7754					bronchioloalveolar carcinoma
mecobalamin		True	1.440712					lung cancer metastatic
mecobalamin		True	1.228948					lung neoplasm malignant
mecobalamin		True	3.408693					small cell lung cancer
mecobalamin		True	1.081986					basal cell carcinoma
mecobalamin		True	2.17878					neoplasm skin
mecobalamin		True	3.163553					myelitis
mecobalamin		True	18.7754					myelitis transverse
mecobalamin		True	3.634714					cerebellar infarction
mecobalamin		True	7.329445					cerebral artery embolism
mecobalamin		True	2.255646					cerebral haemorrhage
mecobalamin		True	2.037964					cerebral infarction
mecobalamin		True	1.38213					embolic cerebral infarction
mecobalamin		True	3.7754					ischaemic cerebral infarction
mecobalamin		True	2.02959					subarachnoid haemorrhage
mecobalamin		True	1.7096559999999998					thalamus haemorrhage
mecobalamin		True	4.13418					cerebral arteriosclerosis
mecobalamin		True	4.13418					cerebral venous thrombosis
mecobalamin		True	1.489869					facial paralysis
mecobalamin		True	1.440712					facial spasm
mecobalamin		True	2.34199					vocal cord paralysis
mecobalamin		True	1.854779					demyelination
mecobalamin		True	1.6177160000000002					multiple sclerosis relapse
mecobalamin		True	8.58591					relapsing-remitting multiple sclerosis
mecobalamin		True	1.882135					encephalopathy
mecobalamin		True	1.452603					leukoencephalopathy
mecobalamin		True	3.7754					normal pressure hydrocephalus
mecobalamin		True	2.13286					dementia
mecobalamin		True	8.58591					senile dementia
mecobalamin		True	2.17878					vascular dementia
mecobalamin		True	1.938372					hemiplegia
mecobalamin		True	8.58591					locked-in syndrome
mecobalamin		True	1.555464					monoplegia
mecobalamin		True	8.58591					paralysis
mecobalamin		True	8.58591					paraplegia
mecobalamin		True	1.049705					quadriplegia
mecobalamin		True	2.968669					parkinsonism
mecobalamin		True	1.440712					extensor plantar response
mecobalamin		True	2.17878					reflexes abnormal
mecobalamin		True	8.58591					agnosia
mecobalamin		True	3.610102					altered state of consciousness
mecobalamin		True	8.58591					consciousness fluctuating
mecobalamin		True	1.775669					depressed level of consciousness
mecobalamin		True	1.126723					loss of consciousness
mecobalamin		True	8.58591					brain stem syndrome
mecobalamin		True	1.514211					restlessness
mecobalamin		True	1.049705					dysaesthesia
mecobalamin		True	1.520135					hypoaesthesia
mecobalamin		True	2.946452					palmar-plantar erythrodysaesthesia syndrome
mecobalamin		True	1.5122639999999998					dysarthria
mecobalamin		True	6.022279					dyslalia
mecobalamin		True	1.7975409999999998					logorrhoea
mecobalamin		True	1.177076					speech disorder
mecobalamin		True	8.58591					autonomic neuropathy
mecobalamin		True	8.58591					ulnar neuritis
mecobalamin		True	1.38213					axonal neuropathy
mecobalamin		True	1.85133					neuropathy peripheral
mecobalamin		True	3.7754					peripheral sensorimotor neuropathy
mecobalamin		True	1.4351189999999998					peripheral sensory neuropathy
mecobalamin		True	9.000178					atonic seizures
mecobalamin		True	1.38213					myoclonic epilepsy
mecobalamin		True	8.58591					rapid eye movements sleep abnormal
mecobalamin		True	8.58591					cauda equina syndrome
mecobalamin		True	9.293145					myelopathy
mecobalamin		True	6.258858					neurogenic bladder
mecobalamin		True	1.38213					cerebral ventricle dilatation
mecobalamin		True	1.367826					seizure
mecobalamin		True	1.854779					anxiety disorder
mecobalamin		True	9.293145					neurosis
mecobalamin		True	3.7754					poverty of speech
mecobalamin		True	2.123755					delirium
mecobalamin		True	1.531791					hallucination, auditory
mecobalamin		True	3.163553					poriomania
mecobalamin		True	1.38213					flat affect
mecobalamin		True	4.998106					dysphoria
mecobalamin		True	1.38213					disturbance in social behaviour
mecobalamin		True	3.7754					self esteem inflated
mecobalamin		True	1.367826					choking sensation
mecobalamin		True	1.367826					hyperventilation
mecobalamin		True	3.088497					psychiatric symptom
mecobalamin		True	1.38213					alcoholism
mecobalamin		True	1.225633					dependence
mecobalamin		True	1.346864					intentional product misuse
mecobalamin		True	2.34199					intentional self-injury
mecobalamin		True	3.7754					stress
mecobalamin		True	2.17878					bladder hypertrophy
mecobalamin		True	4.13418					cystocele
mecobalamin		True	2.8623030000000003					cystitis haemorrhagic
mecobalamin		True	8.58591					contracted bladder
mecobalamin		True	6.73647					glomerulonephritis rapidly progressive
mecobalamin		True	1.873127					nephrotic syndrome
mecobalamin		True	2.50546					nephritis
mecobalamin		True	1.831808					tubulointerstitial nephritis
mecobalamin		True	3.7754					glomerulonephropathy
mecobalamin		True	2.055578					nephrosclerosis
mecobalamin		True	1.7975409999999998					renal tubular disorder
mecobalamin		True	1.898298					renal disorder
mecobalamin		True	3.163553					renal haemorrhage
mecobalamin		True	2.168871					oliguria
mecobalamin		True	18.7754					postrenal failure
mecobalamin		True	1.826037					renal impairment
mecobalamin		True	2.410069					hydronephrosis
mecobalamin		True	1.049705					bladder pain
mecobalamin		True	3.7754					bladder tamponade
mecobalamin		True	2.34199					micturition disorder
mecobalamin		True	1.38213					urethral pain
mecobalamin		True	1.573943					urinary retention
mecobalamin		True	3.07326					urine abnormality
mecobalamin		True	1.225633					renal pain
mecobalamin		True	2.076204					ureterolithiasis
mecobalamin		True	1.38213					breast disorder
mecobalamin		True	3.163553					breast enlargement
mecobalamin		True	8.58591					breast discomfort
mecobalamin		True	3.7754					vulvovaginal inflammation
mecobalamin		True	2.17878					scrotal oedema
mecobalamin		True	5.753994					genital erosion
mecobalamin		True	9.000178					genital haemorrhage
mecobalamin		True	3.7754					bronchial secretion retention
mecobalamin		True	5.087791					bronchitis chronic
mecobalamin		True	2.17878					status asthmaticus
mecobalamin		True	1.225633					diffuse alveolar damage
mecobalamin		True	1.430367					pneumonia aspiration
mecobalamin		True	2.1462190000000003					pneumonitis
mecobalamin		True	1.226115					emphysema
mecobalamin		True	3.1109112000000003					interstitial lung disease
mecobalamin		True	38.88213					organising pneumonia
mecobalamin		True	1.365351					pulmonary alveolar haemorrhage
mecobalamin		True	18.7754					pulmonary necrosis
mecobalamin		True	1.340333					acute respiratory distress syndrome
mecobalamin		True	8.58591					pleural adhesion
mecobalamin		True	2.34199					pleural fibrosis
mecobalamin		True	1.531791					pleurisy
mecobalamin		True	1.4276140000000002					pleural effusion
mecobalamin		True	2.09905					pneumothorax
mecobalamin		True	2.5170510000000004					pulmonary artery thrombosis
mecobalamin		True	2.66693					pulmonary thrombosis
mecobalamin		True	3.163553					mouth breathing
mecobalamin		True	1.28966					productive cough
mecobalamin		True	3.7754					lung hyperinflation
mecobalamin		True	1.20974					respiratory disorder
mecobalamin		True	2.17878					respiratory tract inflammation
mecobalamin		True	1.854779					snoring
mecobalamin		True	3.105659					upper respiratory tract inflammation
mecobalamin		True	2.17878					yawning
mecobalamin		True	8.58591					acquired diaphragmatic eventration
mecobalamin		True	19.13418					pneumomediastinum
mecobalamin		True	8.58591					nasal septum perforation
mecobalamin		True	1.38213					tonsillar hypertrophy
mecobalamin		True	3.163553					lichenoid keratosis
mecobalamin		True	3.7754					xeroderma
mecobalamin		True	2.17878					epidermal necrosis
mecobalamin		True	1.7975409999999998					scab
mecobalamin		True	1.1205409999999998					eczema
mecobalamin		True	1.38213					neurodermatitis
mecobalamin		True	1.366829					generalised erythema
mecobalamin		True	1.225633					nikolsky's sign
mecobalamin		True	8.58591					erythrodermic psoriasis
mecobalamin		True	1.208426					rash
mecobalamin		True	1.019364					rash generalised
mecobalamin		True	1.240274					decubitus ulcer
mecobalamin		True	2.26709					pigmentation disorder
mecobalamin		True	3.734145					dermatitis acneiform
mecobalamin		True	1.7096559999999998					ingrowing nail
mecobalamin		True	4.673217					haemorrhage subcutaneous
mecobalamin		True	2.17878					vasoconstriction
mecobalamin		True	3.7754					aneurysm ruptured
mecobalamin		True	2.055578					aortic dissection
mecobalamin		True	2.17878					haemorrhagic infarction
mecobalamin		True	1.38213					venous occlusion
mecobalamin		True	2.17878					peripheral artery stenosis
mecobalamin		True	1.684336					circulatory collapse
mecobalamin		True	1.841371					shock
mecobalamin		True	3.163553					peripheral artery thrombosis
mecobalamin		True	9.183721					pelvic venous thrombosis
mecobalamin		True	8.015400999999999					venous thrombosis limb
mecobalamin		True	2.055578					vena cava thrombosis
mecobalamin		True	2.000356					angiopathy
mecobalamin		True	1.38213					hyperaemia
mecobalamin		True	8.58591					vascular fragility
mecobalamin		True	8.58591					arterial haemorrhage
mecobalamin		True	8.58591					extravasation blood
mecobalamin		True	8.58591					macular fibrosis
mecobalamin		True	2.17878					streptococcal urinary tract infection
mecobalamin		True	14.354779					atypical femur fracture
mecobalamin		True	1.38213					craniocerebral injury
mecobalamin		True	3.7754					procedural haemorrhage
mecobalamin		True	3.7754					respiratory tract oedema
mecobalamin		True	1.440712					papule
mecobalamin		True	2.17878					slow response to stimuli
mecobalamin		True	2.055578					exposed bone in jaw
mecobalamin		True	1.31099					osteonecrosis of jaw
mecobalamin		True	3.7754					white matter lesion
mecobalamin		True	3.7754					psychological trauma
mecobalamin		True	8.58591					hepatic cancer recurrent
mecobalamin		True	2.055578					hepatocellular carcinoma
mecobalamin		True	2.17878					eye contusion
mecobalamin		True	3.7754					clear cell renal cell carcinoma
mecobalamin		True	1.38213					intentional product use issue
adrenal cortex extract		True	8.63527					pneumonia
adrenal cortex extract		True	8.63527					respiratory failure
adrenal cortex extract		True	8.63527					hypoaesthesia
adrenal cortex extract		True	8.63527					seizure
adrenal cortex extract		True	18.83274					rash
potassium sulfate		True	8.63527					granulocytopenia
potassium sulfate		True	8.63527					mydriasis
potassium sulfate		True	8.63527					diarrhoea
potassium sulfate		True	8.63527					condition aggravated
potassium sulfate		True	2.23979					pain
potassium sulfate		True	8.63527					pneumonia
potassium sulfate		True	8.63527					hyperkalaemia
potassium sulfate		True	8.63527					cerebral infarction
potassium sulfate		True	2.23979					headache
potassium sulfate		True	3.83274					tremor
dipipanone		True	3.93542					pruritus
amisulpride		True	1.770803	Not found	False	[]		iron deficiency anaemia
amisulpride		True	3.77545	Not found	False	[]		anaemia megaloblastic
amisulpride		True	4.388012	Not found	False	[]		microcytic anaemia
amisulpride		True	1.941404	Not found	False	[]		normochromic normocytic anaemia
amisulpride		True	1.7976449999999995	Not found	False	[]		petechiae
amisulpride		True	9.293226	Not found	False	[]		antiphospholipid syndrome
amisulpride		True	3.77545	Not found	False	[]		hypercoagulation
amisulpride		True	5.754057	Not found	False	[]		thrombotic microangiopathy
amisulpride		True	3.163621	Not found	False	[]		vascular purpura
amisulpride		True	5.271619	Found	False	[]	blood dyscrasia	blood disorder
amisulpride		True	18.77545	Not found	False	[]		bone marrow disorder
amisulpride		True	18.77545	Not found	False	[]		myeloproliferative neoplasm
amisulpride		True	1.440785	Not found	False	[]		haemolysis
amisulpride		True	2.50556	Not found	False	[]		chronic lymphocytic leukaemia
amisulpride		True	2.613112	Not found	False	[]		lymphoma
amisulpride		True	8.58595	Not found	False	[]		burkitt's lymphoma
amisulpride		True	4.134247	Not found	False	[]		plasma cell myeloma
amisulpride		True	2.05565	Not found	False	[]		platelet disorder
amisulpride		True	3.073345	Not found	False	[]		thrombocytosis
amisulpride		True	8.232906	Not found	False	[]		immune thrombocytopenic purpura
amisulpride		True	9.183792	Not found	False	[]		thrombotic thrombocytopenic purpura
amisulpride		True	4.293226	Not found	False	[]		polycythaemia
amisulpride		True	2.17883	Not found	False	[]		red blood cell abnormality
amisulpride		True	3.77545	Not found	False	[]		metastases to lymph nodes
amisulpride		True	2.17883	Not found	False	[]		spleen congestion
amisulpride		True	1.6935160000000002	Not found	False	[]		splenomegaly
amisulpride		True	1.893251	Not found	False	[]		eosinophilia
amisulpride		True	2.041741	Not found	False	[]		leukocytosis
amisulpride		True	2.290609	Not found	False	[]		lymphocytosis
amisulpride		True	2.394739	Not found	False	[]		neutrophilia
amisulpride		True	9.183792	Not found	False	[]		hypersensitivity vasculitis
amisulpride		True	5.072986	Not found	False	[]		atrioventricular block first degree
amisulpride		True	2.076293	Not found	False	[]		atrioventricular block second degree
amisulpride		True	1.225707	Not found	False	[]		brugada syndrome
amisulpride		True	2.748414	Not found	False	[]		bundle branch block left
amisulpride		True	1.772858	Not found	False	[]		bundle branch block right
amisulpride		True	12.579938	Not found	False	[]		conduction disorder
amisulpride		True	10.433568	Not found	False	[]		long qt syndrome
amisulpride		True	1.38218	Not found	False	[]		wolff-parkinson-white syndrome
amisulpride		True	1.28571	Not found	False	[]		arrhythmia
amisulpride		True	3.163621	Not found	False	[]		bradyarrhythmia
amisulpride		True	1.225707	Not found	False	[]		tachyarrhythmia
amisulpride		True	2.330619	Not found	False	[]		tachycardia
amisulpride		True	1.299321	Not found	False	[]		atrial fibrillation
amisulpride		True	2.129424	Not found	False	[]		atrial flutter
amisulpride		True	3.163621	Not found	False	[]		sinus node dysfunction
amisulpride		True	1.709728	Not found	False	[]		sinus arrhythmia
amisulpride		True	1.220919	Not found	False	[]		sinus bradycardia
amisulpride		True	2.433527	Not found	False	[]		sinus tachycardia
amisulpride		True	1.138862	Not found	False	[]		supraventricular extrasystoles
amisulpride		True	1.777772	Not found	False	[]		supraventricular tachycardia
amisulpride		True	1.941404	Not found	False	[]		sudden cardiac death
amisulpride		True	1.565319	Not found	False	[]		ventricular extrasystoles
amisulpride		True	38.88218	Not found	False	[]		cardiac ventricular disorder
amisulpride		True	8.58595	Not found	False	[]		hyperkinetic heart syndrome
amisulpride		True	9.553313	Not found	False	[]		hypertensive heart disease
amisulpride		True	2.822138	Not found	False	[]		myocarditis
amisulpride		True	1.198855	Not found	False	[]		dyspnoea
amisulpride		True	1.452707	Not found	False	[]		dyspnoea exertional
amisulpride		True	1.709728	Not found	False	[]		aortic valve incompetence
amisulpride		True	4.134247	Not found	False	[]		heart valve incompetence
amisulpride		True	2.17883	Not found	False	[]		mitral valve disease
amisulpride		True	1.770803	Not found	False	[]		mitral valve incompetence
amisulpride		True	14.087387	Not found	False	[]		pulmonary valve incompetence
amisulpride		True	2.272721	Not found	False	[]		tricuspid valve incompetence
amisulpride		True	8.58595	Not found	False	[]		trisomy 21
amisulpride		True	3.288263	Not found	False	[]		arteriosclerosis coronary artery
amisulpride		True	2.17883	Not found	False	[]		coronary artery embolism
amisulpride		True	2.50556	Not found	False	[]		coronary artery stenosis
amisulpride		True	1.054326	Not found	False	[]		angina pectoris
amisulpride		True	1.665781	Not found	False	[]		chest pain
amisulpride		True	7.728189	Not found	False	[]		stress cardiomyopathy
amisulpride		True	1.205986	Not found	False	[]		cardiac failure
amisulpride		True	9.000235	Not found	False	[]		cardio-respiratory distress
amisulpride		True	1.777772	Not found	False	[]		cardiogenic shock
amisulpride		True	1.225707	Not found	False	[]		cardiopulmonary failure
amisulpride		True	2.076293	Not found	False	[]		left ventricular failure
amisulpride		True	1.076779	Not found	False	[]		pulmonary congestion
amisulpride		True	14.087387	Not found	False	[]		right ventricular failure
amisulpride		True	1.6945	Not found	False	[]		cardiomyopathy
amisulpride		True	1.043438	Not found	False	[]		congestive cardiomyopathy
amisulpride		True	8.58595	Not found	False	[]		hypertensive cardiomyopathy
amisulpride		True	2.17883	Not found	False	[]		ischaemic cardiomyopathy
amisulpride		True	8.58595	Not found	False	[]		cardiac aneurysm
amisulpride		True	4.134247	Not found	False	[]		cardiac hypertrophy
amisulpride		True	4.293226	Not found	False	[]		diastolic dysfunction
amisulpride		True	7.329531	Not found	False	[]		left atrial dilatation
amisulpride		True	5.096336	Not found	False	[]		left ventricular dysfunction
amisulpride		True	14.087387	Not found	False	[]		right atrial dilatation
amisulpride		True	1.182049	Not found	False	[]		pericarditis
amisulpride		True	2.190673	Not found	False	[]		pericardial effusion
amisulpride		True	8.58595	Not found	False	[]		macrocephaly
amisulpride		True	5.270026	Not found	False	[]		tourette's disorder
amisulpride		True	2.17883	Not found	False	[]		cryptorchism
amisulpride		True	18.77545	Not found	False	[]		otorrhoea
amisulpride		True	1.138862	Not found	False	[]		deafness
amisulpride		True	1.138862	Not found	False	[]		hypoacusis
amisulpride		True	8.58595	Not found	False	[]		neurosensory hypoacusis
amisulpride		True	8.58595	Not found	False	[]		adrenal mass
amisulpride		True	3.77545	Not found	False	[]		pseudophaeochromocytoma
amisulpride		True	1.38218	Not found	False	[]		adrenal adenoma
amisulpride		True	2.517122	Not found	False	[]		diabetic foot
amisulpride		True	2.17883	Not found	False	[]		diabetic ulcer
amisulpride		True	3.77545	Not found	False	[]		diabetic gastropathy
amisulpride		True	8.58595	Not found	False	[]		diabetic hyperglycaemic coma
amisulpride		True	5.754057	Not found	False	[]		hypogonadism
amisulpride		True	9.000235	Not found	False	[]		oligomenorrhoea
amisulpride		True	1.298937	Not found	False	[]		glucose tolerance impaired
amisulpride		True	8.58595	Not found	False	[]		impaired fasting glucose
amisulpride		True	1.38218	Not found	False	[]		hypoglycaemia neonatal
amisulpride		True	1.865546	Found	False	[]	hyperprolactinaemia	hyperprolactinaemia
amisulpride		True	3.052889	Not found	False	[]		pituitary tumour benign
amisulpride		True	3.77545	Not found	False	[]		prolactin-producing pituitary tumour
amisulpride		True	3.068373	Not found	False	[]		diabetes insipidus
amisulpride		True	1.025092	Not found	False	[]		polydipsia
amisulpride		True	2.17883	Not found	False	[]		parathyroid tumour benign
amisulpride		True	2.17883	Not found	False	[]		basedow's disease
amisulpride		True	1.430651	Not found	False	[]		hyperthyroidism
amisulpride		True	1.632852	Not found	False	[]		hypothyroidism
amisulpride		True	48.90477	Not found	False	[]		benign neoplasm of thyroid gland
amisulpride		True	2.076293	Not found	False	[]		type 1 diabetes mellitus
amisulpride		True	38.88218	Not found	False	[]		conjunctival disorder
amisulpride		True	8.58595	Not found	False	[]		corneal deposits
amisulpride		True	8.58595	Not found	False	[]		eyelid disorder
amisulpride		True	1.38218	Not found	False	[]		conjunctival haemorrhage
amisulpride		True	1.452707	Not found	False	[]		conjunctivitis
amisulpride		True	3.163621	Not found	False	[]		macular oedema
amisulpride		True	4.134247	Not found	False	[]		excessive eye blinking
amisulpride		True	1.92755	Not found	False	[]		mydriasis
amisulpride		True	8.58595	Not found	False	[]		retinal pigmentation
amisulpride		True	1.709728	Not found	False	[]		retinopathy
amisulpride		True	8.58595	Not found	False	[]		hemianopia
amisulpride		True	1.38218	Not found	False	[]		visual field defect
amisulpride		True	8.58595	Not found	False	[]		rectal prolapse
amisulpride		True	5.754057	Not found	False	[]		periodontitis
amisulpride		True	2.076293	Not found	False	[]		tooth infection
amisulpride		True	1.246221	Not found	False	[]		tooth loss
amisulpride		True	1.38218	Not found	False	[]		pancreatitis haemorrhagic
amisulpride		True	1.04978	Not found	False	[]		pancreatitis necrotising
amisulpride		True	3.77545	Not found	False	[]		pancreatic haemorrhage
amisulpride		True	2.17883	Not found	False	[]		pancreatic failure
amisulpride		True	3.77545	Not found	False	[]		gastrointestinal stoma complication
amisulpride		True	8.58595	Not found	False	[]		enterocutaneous fistula
amisulpride		True	1.38218	Not found	False	[]		oesophageal disorder
amisulpride		True	2.17883	Not found	False	[]		mallory-weiss syndrome
amisulpride		True	1.38218	Not found	False	[]		intestinal haemorrhage
amisulpride		True	1.247591	Not found	False	[]		haematemesis
amisulpride		True	3.77545	Not found	False	[]		helicobacter gastritis
amisulpride		True	2.17883	Not found	False	[]		abdominal abscess
amisulpride		True	9.183792	Not found	False	[]		diarrhoea infectious
amisulpride		True	3.77545	Not found	False	[]		clostridium colitis
amisulpride		True	8.58595	Not found	False	[]		enterocolitis infectious
amisulpride		True	2.517122	Not found	False	[]		oesophageal candidiasis
amisulpride		True	9.000235	Not found	False	[]		peritonitis bacterial
amisulpride		True	1.131457	Not found	False	[]		colitis
amisulpride		True	1.592213	Not found	False	[]		colitis ischaemic
amisulpride		True	5.087883	Not found	False	[]		necrotising colitis
amisulpride		True	1.667039	Not found	False	[]		gastritis
amisulpride		True	2.076293	Not found	False	[]		duodenitis
amisulpride		True	4.134247	Not found	False	[]		enteritis
amisulpride		True	14.087387	Not found	False	[]		enterocolitis
amisulpride		True	1.38218	Not found	False	[]		inflammatory bowel disease
amisulpride		True	6.736546	Not found	False	[]		gastrooesophageal reflux disease
amisulpride		True	1.367917	Not found	False	[]		gastrointestinal hypomotility
amisulpride		True	2.05565	Not found	False	[]		intestinal dilatation
amisulpride		True	2.667017	Not found	False	[]		frequent bowel movements
amisulpride		True	3.77545	Not found	False	[]		gastrointestinal hypermotility
amisulpride		True	1.58653	Not found	False	[]		ileus paralytic
amisulpride		True	1.38218	Not found	False	[]		gastrointestinal sounds abnormal
amisulpride		True	5.611182	Not found	False	[]		faecaloma
amisulpride		True	1.38218	Not found	False	[]		abdominal rigidity
amisulpride		True	2.17883	Not found	False	[]		infantile colic
amisulpride		True	2.394739	Not found	False	[]		bruxism
amisulpride		True	1.225707	Not found	False	[]		hiccups
amisulpride		True	1.435237	Not found	False	[]		hyperphagia
amisulpride		True	1.38218	Not found	False	[]		vomiting projectile
amisulpride		True	6.736546	Not found	False	[]		gastrointestinal obstruction
amisulpride		True	1.071324	Not found	False	[]		intestinal obstruction
amisulpride		True	3.798243	Not found	False	[]		subileus
amisulpride		True	2.517122	Not found	False	[]		large intestinal obstruction
amisulpride		True	6.736546	Not found	False	[]		volvulus
amisulpride		True	3.163621	Not found	False	[]		large intestinal ulcer
amisulpride		True	2.17883	Not found	False	[]		large intestinal ulcer haemorrhage
amisulpride		True	4.916315	Not found	False	[]		gastrointestinal necrosis
amisulpride		True	10.764572	Not found	False	[]		intestinal infarction
amisulpride		True	2.862425	Not found	False	[]		intestinal ischaemia
amisulpride		True	8.58595	Not found	False	[]		haemorrhoidal haemorrhage
amisulpride		True	1.374898	Not found	False	[]		haemorrhoids
amisulpride		True	8.58595	Not found	False	[]		abdominal neoplasm
amisulpride		True	3.843907	Not found	False	[]		gastrointestinal carcinoma
amisulpride		True	3.77545	Not found	False	[]		lip and/or oral cavity cancer
amisulpride		True	1.225707	Not found	False	[]		oesophageal carcinoma
amisulpride		True	8.58595	Not found	False	[]		adenocarcinoma pancreas
amisulpride		True	3.77545	Not found	False	[]		pancreatic cyst
amisulpride		True	5.754057	Not found	False	[]		lip oedema
amisulpride		True	3.77545	Not found	False	[]		lip ulceration
amisulpride		True	1.197828	Not found	False	[]		pharyngitis
amisulpride		True	2.645525	Not found	False	[]		oropharyngeal pain
amisulpride		True	15.936725999999998	Not found	False	[]		palatal oedema
amisulpride		True	1.138862	Not found	False	[]		aphthous ulcer
amisulpride		True	3.77545	Not found	False	[]		stomatitis necrotising
amisulpride		True	2.290609	Not found	False	[]		peritonitis
amisulpride		True	1.709728	Not found	False	[]		abdominal adhesions
amisulpride		True	8.58595	Not found	False	[]		haemorrhagic ascites
amisulpride		True	18.77545	Not found	False	[]		salivary gland calculus
amisulpride		True	19.134247	Not found	False	[]		parotid gland enlargement
amisulpride		True	5.754057	Not found	False	[]		parotitis
amisulpride		True	6.489993999999999	Not found	False	[]		tongue biting
amisulpride		True	2.17883	Not found	False	[]		tongue injury
amisulpride		True	2.05565	Not found	False	[]		protrusion tongue
amisulpride		True	2.17883	Not found	False	[]		tongue dry
amisulpride		True	3.77545	Not found	False	[]		complication associated with device
amisulpride		True	8.58595	Not found	False	[]		infusion site cellulitis
amisulpride		True	8.58595	Not found	False	[]		infusion site extravasation
amisulpride		True	2.17883	Not found	False	[]		injection site infection
amisulpride		True	1.727808	Not found	False	[]		hyperthermia
amisulpride		True	2.517122	Not found	False	[]		hyperthermia malignant
amisulpride		True	1.306036	Not found	False	[]		pyrexia
amisulpride		True	8.015505	Not found	False	[]		drowning
amisulpride		True	1.667545	Not found	False	[]		listless
amisulpride		True	1.7027383	Not found	False	[]		malaise
amisulpride		True	3.595986	Not found	False	[]		parkinsonian gait
amisulpride		True	2.394739	Not found	False	[]		cold sweat
amisulpride		True	1.116582	Not found	False	[]		condition aggravated
amisulpride		True	6.021538	Not found	False	[]		crepitations
amisulpride		True	1.382423	Not found	False	[]		disease recurrence
amisulpride		True	4.006527	Not found	False	[]		exercise tolerance decreased
amisulpride		True	1.080952	Not found	False	[]		general physical health deterioration
amisulpride		True	1.889853	Not found	False	[]		mobility decreased
amisulpride		True	1.191192	Not found	False	[]		multiple organ dysfunction syndrome
amisulpride		True	3.163621	Not found	False	[]		purulent discharge
amisulpride		True	1.4026040000000002	Not found	False	[]		inflammation
amisulpride		True	3.163621	Not found	False	[]		oedema mucosal
amisulpride		True	2.17883	Not found	False	[]		facial pain
amisulpride		True	1.440785	Not found	False	[]		necrosis
amisulpride		True	3.77545	Not found	False	[]		hypertrophy
amisulpride		True	1.043438	Not found	False	[]		gait disturbance
amisulpride		True	1.38218	Not found	False	[]		cholangitis
amisulpride		True	8.58595	Not found	False	[]		cholangitis acute
amisulpride		True	1.232397	Not found	False	[]		cholestasis
amisulpride		True	1.771406	Not found	False	[]		liver injury
amisulpride		True	12.569846	Not found	False	[]		hypertransaminasaemia
amisulpride		True	1.04978	Not found	False	[]		asterixis
amisulpride		True	1.38218	Not found	False	[]		portal vein thrombosis
amisulpride		True	18.77545	Not found	False	[]		chronic hepatitis
amisulpride		True	1.101858	Not found	False	[]		hepatic steatosis
amisulpride		True	1.885421	Not found	False	[]		hepatitis
amisulpride		True	1.001812	Not found	False	[]		hepatitis acute
amisulpride		True	5.271619	Not found	False	[]		hepatitis fulminant
amisulpride		True	1.5555689999999998	Not found	False	[]		hepatocellular injury
amisulpride		True	8.58595	Not found	False	[]		mixed liver injury
amisulpride		True	1.38218	Not found	False	[]		hepatic neoplasm
amisulpride		True	8.58595	Not found	False	[]		focal nodular hyperplasia
amisulpride		True	3.77545	Not found	False	[]		hepatic adenoma
amisulpride		True	1.452707	Not found	False	[]		metastases to liver
amisulpride		True	1.38218	Not found	False	[]		dermatitis contact
amisulpride		True	8.58595	Not found	False	[]		ankylosing spondylitis
amisulpride		True	2.4328960000000004	Not found	False	[]		systemic lupus erythematosus
amisulpride		True	13.414862	Not found	False	[]		myasthenia gravis
amisulpride		True	8.58595	Not found	False	[]		myasthenia gravis crisis
amisulpride		True	3.77545	Not found	False	[]		linear iga disease
amisulpride		True	2.267215	Not found	False	[]		vasculitis
amisulpride		True	9.183792	Not found	False	[]		vasculitis necrotising
amisulpride		True	3.163621	Not found	False	[]		hypogammaglobulinaemia
amisulpride		True	3.77545	Not found	False	[]		bronchitis bacterial
amisulpride		True	8.58595	Not found	False	[]		campylobacter infection
amisulpride		True	1.225707	Not found	False	[]		escherichia infection
amisulpride		True	3.77545	Not found	False	[]		lung infection pseudomonal
amisulpride		True	9.000235	Not found	False	[]		pseudomonal sepsis
amisulpride		True	2.667017	Not found	False	[]		pseudomonas infection
amisulpride		True	1.246221	Not found	False	[]		staphylococcal sepsis
amisulpride		True	2.17883	Not found	False	[]		aspergillus infection
amisulpride		True	29.423058	Not found	False	[]		breast abscess
amisulpride		True	3.77545	Not found	False	[]		mastitis
amisulpride		True	4.896071	Not found	False	[]		abscess
amisulpride		True	9.293226	Not found	False	[]		abscess limb
amisulpride		True	3.163621	Not found	False	[]		empyema
amisulpride		True	1.037461	Not found	False	[]		infection
amisulpride		True	3.77545	Not found	False	[]		post procedural infection
amisulpride		True	2.435817	Not found	False	[]		respiratory tract infection
amisulpride		True	1.077321	Not found	False	[]		pneumonia
amisulpride		True	1.38218	Not found	False	[]		infective exacerbation of chronic obstructive airways disease
amisulpride		True	4.750545	Not found	False	[]		lower respiratory tract infection
amisulpride		True	1.88381	Not found	False	[]		lung infection
amisulpride		True	88.94613	Not found	False	[]		orchitis
amisulpride		True	8.58595	Not found	False	[]		testicular abscess
amisulpride		True	1.310566	Not found	False	[]		sepsis
amisulpride		True	2.17883	Not found	False	[]		paronychia
amisulpride		True	3.163621	Not found	False	[]		skin infection
amisulpride		True	1.021096	Not found	False	[]		nasopharyngitis
amisulpride		True	1.04978	Not found	False	[]		tonsillitis
amisulpride		True	6.736546	Not found	False	[]		tracheobronchitis
amisulpride		True	1.667545	Not found	False	[]		tuberculosis
amisulpride		True	2.517122	Not found	False	[]		cytomegalovirus infection
amisulpride		True	8.58595	Not found	False	[]		herpes zoster disseminated
amisulpride		True	8.58595	Not found	False	[]		varicella
amisulpride		True	2.17883	Not found	False	[]		bronchiolitis
amisulpride		True	1.382423	Not found	False	[]		viral infection
amisulpride		True	8.58595	Not found	False	[]		bronchitis
amisulpride		True	1.04978	Not found	False	[]		multiple fractures
amisulpride		True	3.77545	Not found	False	[]		osteoporotic fracture
amisulpride		True	1.2750559999999995	Not found	False	[]		ankle fracture
amisulpride		True	1.04978	Not found	False	[]		facial bones fracture
amisulpride		True	1.38218	Not found	False	[]		skull fracture
amisulpride		True	4.134247	Not found	False	[]		thoracic vertebral fracture
amisulpride		True	1.189603	Not found	False	[]		toxicity to various agents
amisulpride		True	1.38218	Not found	False	[]		subdural haemorrhage
amisulpride		True	3.77545	Not found	False	[]		chest injury
amisulpride		True	8.58595	Not found	False	[]		skin abrasion
amisulpride		True	4.61331	Not found	False	[]		scar
amisulpride		True	2.17883	Not found	False	[]		burns second degree
amisulpride		True	1.5070210000000002	Not found	False	[]		thermal burn
amisulpride		True	1.38218	Not found	False	[]		expired product administered
amisulpride		True	1.20105	Not found	False	[]		medication error
amisulpride		True	1.089256	Not found	False	[]		intentional overdose
amisulpride		True	1.413582	Found	False	[]	overdose	overdose
amisulpride		True	4.293226	Not found	False	[]		iatrogenic injury
amisulpride		True	8.58595	Not found	False	[]		craniocerebral injury
amisulpride		True	1.38218	Not found	False	[]		extra dose administered
amisulpride		True	1.240392	Not found	False	[]		ketoacidosis
amisulpride		True	3.77545	Not found	False	[]		ketosis
amisulpride		True	3.77545	Not found	False	[]		kussmaul respiration
amisulpride		True	2.643956	Not found	False	[]		metabolic acidosis
amisulpride		True	8.58595	Not found	False	[]		alkalosis
amisulpride		True	18.77545	Not found	False	[]		alkalosis hypokalaemic
amisulpride		True	2.169006	Not found	False	[]		acidosis
amisulpride		True	1.616178	Not found	False	[]		respiratory failure
amisulpride		True	1.072883	Not found	False	[]		increased appetite
amisulpride		True	3.163621	Not found	False	[]		central obesity
amisulpride		True	1.108601	Not found	False	[]		obesity
amisulpride		True	6.72939	Not found	False	[]		overweight
amisulpride		True	1.38218	Not found	False	[]		weight gain poor
amisulpride		True	9.000235	Not found	False	[]		hyperphosphataemia
amisulpride		True	9.000235	Not found	False	[]		hyperchloraemia
amisulpride		True	1.138862	Not found	False	[]		fluid intake reduced
amisulpride		True	14.087387	Not found	False	[]		polydipsia psychogenic
amisulpride		True	1.58653	Not found	False	[]		hypernatraemia
amisulpride		True	1.38218	Not found	False	[]		iron deficiency
amisulpride		True	2.0307530000000003	Not found	False	[]		hypercholesterolaemia
amisulpride		True	2.07798	Not found	False	[]		hypertriglyceridaemia
amisulpride		True	1.58653	Not found	False	[]		dyslipidaemia
amisulpride		True	8.58595	Not found	False	[]		hypocholesterolaemia
amisulpride		True	8.58595	Not found	False	[]		lipohypertrophy
amisulpride		True	3.717033	Not found	False	[]		cardiometabolic syndrome
amisulpride		True	1.38218	Not found	False	[]		hyperuricaemia
amisulpride		True	2.17883	Not found	False	[]		hypovitaminosis
amisulpride		True	1.38218	Not found	False	[]		folate deficiency
amisulpride		True	1.38218	Not found	False	[]		bone lesion
amisulpride		True	2.05565	Not found	False	[]		osteitis
amisulpride		True	2.17883	Not found	False	[]		connective tissue disorder
amisulpride		True	1.38218	Not found	False	[]		polyarthritis
amisulpride		True	2.17883	Not found	False	[]		periarthritis
amisulpride		True	3.922356	Not found	False	[]		spinal osteoarthritis
amisulpride		True	1.04978	Not found	False	[]		myositis
amisulpride		True	2.129424	Not found	False	[]		muscle contractions involuntary
amisulpride		True	8.58595	Not found	False	[]		muscle mass
amisulpride		True	1.084807	Not found	False	[]		hypertonia
amisulpride		True	1.438558	Not found	False	[]		hypotonia
amisulpride		True	1.043438	Not found	False	[]		torticollis
amisulpride		True	1.5555689999999998	Not found	False	[]		myopathy
amisulpride		True	2.2891890000000004	Not found	False	[]		rhabdomyolysis
amisulpride		True	2.17883	Not found	False	[]		intervertebral disc compression
amisulpride		True	5.754057	Not found	False	[]		kyphosis
amisulpride		True	3.77545	Not found	False	[]		neck deformity
amisulpride		True	5.096336	Not found	False	[]		posture abnormal
amisulpride		True	12.353615	Not found	False	[]		discomfort
amisulpride		True	3.595986	Not found	False	[]		groin pain
amisulpride		True	3.77545	Not found	False	[]		bone cancer
amisulpride		True	3.843907	Not found	False	[]		metastases to bone
amisulpride		True	59.236546	Not found	False	[]		metastases to spine
amisulpride		True	8.58595	Not found	False	[]		ligament disorder
amisulpride		True	9.000235	Not found	False	[]		trigger finger
amisulpride		True	2.17883	Not found	False	[]		breast cyst
amisulpride		True	2.163599	Not found	False	[]		breast cancer
amisulpride		True	2.076293	Not found	False	[]		breast cancer female
amisulpride		True	4.388012	Not found	False	[]		breast cancer metastatic
amisulpride		True	2.17883	Not found	False	[]		squamous cell carcinoma
amisulpride		True	1.440785	Not found	False	[]		bladder cancer
amisulpride		True	3.163621	Not found	False	[]		renal cancer
amisulpride		True	8.58595	Not found	False	[]		bladder neoplasm
amisulpride		True	44.218565	Not found	False	[]		ovarian adenoma
amisulpride		True	2.17883	Not found	False	[]		cervix carcinoma
amisulpride		True	1.727102	Not found	False	[]		lung neoplasm malignant
amisulpride		True	1.38218	Not found	False	[]		small cell lung cancer
amisulpride		True	8.58595	Not found	False	[]		neoplasm skin
amisulpride		True	2.7563880000000003	Not found	False	[]		encephalitis
amisulpride		True	3.77545	Not found	False	[]		myelitis
amisulpride		True	3.163621	Not found	False	[]		intracranial aneurysm
amisulpride		True	4.134247	Not found	False	[]		cerebral haematoma
amisulpride		True	1.14984	Not found	False	[]		cerebral haemorrhage
amisulpride		True	9.000235	Not found	False	[]		meningorrhagia
amisulpride		True	1.941404	Not found	False	[]		subarachnoid haemorrhage
amisulpride		True	18.77545	Not found	False	[]		thrombotic stroke
amisulpride		True	8.58595	Not found	False	[]		cerebral arteriosclerosis
amisulpride		True	3.77545	Not found	False	[]		cerebral venous thrombosis
amisulpride		True	8.58595	Not found	False	[]		intracranial venous sinus thrombosis
amisulpride		True	2.17883	Not found	False	[]		facial spasm
amisulpride		True	4.134247	Not found	False	[]		hyposmia
amisulpride		True	1.38218	Not found	False	[]		trigeminal neuralgia
amisulpride		True	1.709728	Not found	False	[]		intracranial pressure increased
amisulpride		True	1.144678	Not found	False	[]		cognitive disorder
amisulpride		True	1.440785	Not found	False	[]		judgement impaired
amisulpride		True	3.263015	Not found	False	[]		mental impairment
amisulpride		True	1.084807	Not found	False	[]		bradykinesia
amisulpride		True	39.209728	Not found	False	[]		posturing
amisulpride		True	3.163621	Not found	False	[]		rabbit syndrome
amisulpride		True	1.38218	Not found	False	[]		stereotypy
amisulpride		True	17.442649	Not found	False	[]		oromandibular dystonia
amisulpride		True	4.378301	Not found	False	[]		pleurothotonus
amisulpride		True	1.062741	Not found	False	[]		hemiparesis
amisulpride		True	5.754057	Not found	False	[]		locked-in syndrome
amisulpride		True	6.736546	Not found	False	[]		monoparesis
amisulpride		True	4.134247	Not found	False	[]		paresis
amisulpride		True	1.440785	Not found	False	[]		quadriparesis
amisulpride		True	2.613112	Not found	False	[]		reduced facial expression
amisulpride		True	1.785631	Found	False	['common']	parkinsonism	parkinsonism
amisulpride		True	2.17883	Not found	False	[]		head titubation
amisulpride		True	18.77545	Not found	False	[]		coma acidotic
amisulpride		True	1.031876	Not found	False	[]		confusional state
amisulpride		True	1.593865	Not found	False	[]		depressed level of consciousness
amisulpride		True	3.163621	Not found	False	[]		postictal state
amisulpride		True	2.295593	Not found	False	[]		sedation
amisulpride		True	1.3730030000000002	Not found	False	[]		sopor
amisulpride		True	2.17883	Not found	False	[]		brain stem syndrome
amisulpride		True	1.708035	Not found	False	[]		drooling
amisulpride		True	3.163621	Not found	False	[]		grimacing
amisulpride		True	1.373908	Found	False	['uncommon', 'common']	restlessness	restlessness
amisulpride		True	3.77545	Not found	False	[]		anaesthesia
amisulpride		True	2.17883	Not found	False	[]		complex regional pain syndrome
amisulpride		True	2.05565	Not found	False	[]		palmar-plantar erythrodysaesthesia syndrome
amisulpride		True	1.043438	Not found	False	[]		dysphemia
amisulpride		True	1.340871	Not found	False	[]		dysphonia
amisulpride		True	9.000235	Not found	False	[]		echolalia
amisulpride		True	1.6935160000000002	Not found	False	[]		mutism
amisulpride		True	2.216504	Not found	False	[]		speech disorder
amisulpride		True	2.076293	Not found	False	[]		anticholinergic syndrome
amisulpride		True	18.77545	Not found	False	[]		autonomic neuropathy
amisulpride		True	1.377541	Not found	False	[]		urinary incontinence
amisulpride		True	1.38218	Not found	False	[]		pyramidal tract syndrome
amisulpride		True	14.087387	Not found	False	[]		peripheral sensorimotor neuropathy
amisulpride		True	1.367917	Not found	False	[]		generalised tonic-clonic seizure
amisulpride		True	8.58595	Not found	False	[]		dreamy state
amisulpride		True	28.8455	Not found	False	[]		temporal lobe epilepsy
amisulpride		True	1.38218	Not found	False	[]		atonic seizures
amisulpride		True	2.17883	Not found	False	[]		tonic clonic movements
amisulpride		True	1.7448550000000005	Not found	False	[]		sleep apnoea syndrome
amisulpride		True	1.38218	Not found	False	[]		myelopathy
amisulpride		True	1.38218	Not found	False	[]		spinal cord compression
amisulpride		True	2.6901	Not found	False	[]		brain injury
amisulpride		True	9.000235	Not found	False	[]		cerebral calcification
amisulpride		True	1.38218	Not found	False	[]		breech presentation
amisulpride		True	8.58595	Not found	False	[]		placental disorder
amisulpride		True	8.58595	Not found	False	[]		unintended pregnancy
amisulpride		True	8.58595	Not found	False	[]		dysmorphophobia
amisulpride		True	8.58595	Not found	False	[]		nocturnal fear
amisulpride		True	3.163621	Not found	False	[]		compulsions
amisulpride		True	1.050912	Not found	False	[]		obsessive-compulsive disorder
amisulpride		True	1.884037	Not found	False	[]		catatonia
amisulpride		True	5.754057	Not found	False	[]		head banging
amisulpride		True	54.2316	Not found	False	[]		waxy flexibility
amisulpride		True	2.17883	Not found	False	[]		behaviour disorder
amisulpride		True	2.517122	Not found	False	[]		poverty of speech
amisulpride		True	2.613112	Not found	False	[]		decreased interest
amisulpride		True	1.049696	Not found	False	[]		depressed mood
amisulpride		True	2.17883	Not found	False	[]		dissociative disorder
amisulpride		True	8.58595	Not found	False	[]		cotard's syndrome
amisulpride		True	2.17883	Not found	False	[]		delusion of reference
amisulpride		True	4.856554	Not found	False	[]		persecutory delusion
amisulpride		True	8.58595	Not found	False	[]		thought broadcasting
amisulpride		True	5.754057	Not found	False	[]		delusional perception
amisulpride		True	3.709893	Not found	False	[]		hallucination, auditory
amisulpride		True	1.254205	Not found	False	[]		hallucination, visual
amisulpride		True	2.6901	Not found	False	[]		hallucinations, mixed
amisulpride		True	10.911506	Not found	False	[]		illusion
amisulpride		True	2.342077	Not found	False	[]		flight of ideas
amisulpride		True	8.58595	Not found	False	[]		obsessive rumination
amisulpride		True	8.58595	Not found	False	[]		poverty of thought content
amisulpride		True	2.17883	Not found	False	[]		self-induced vomiting
amisulpride		True	1.38218	Not found	False	[]		eating disorder symptom
amisulpride		True	3.77545	Not found	False	[]		intermittent explosive disorder
amisulpride		True	1.225707	Not found	False	[]		gambling disorder
amisulpride		True	3.045472	Not found	False	[]		hypomania
amisulpride		True	2.862425	Not found	False	[]		dysphoria
amisulpride		True	1.431376	Not found	False	[]		euphoric mood
amisulpride		True	2.184686	Not found	False	[]		affective disorder
amisulpride		True	1.252197	Not found	False	[]		apathy
amisulpride		True	3.271779	Not found	False	[]		antisocial behaviour
amisulpride		True	2.17883	Not found	False	[]		attention-seeking behaviour
amisulpride		True	1.197828	Not found	False	[]		disinhibition
amisulpride		True	1.709728	Not found	False	[]		impatience
amisulpride		True	2.05565	Not found	False	[]		indifference
amisulpride		True	2.342077	Not found	False	[]		negativism
amisulpride		True	2.108362	Not found	False	[]		paranoia
amisulpride		True	2.50556	Not found	False	[]		suspiciousness
amisulpride		True	1.38218	Not found	False	[]		dependent personality disorder
amisulpride		True	2.17883	Not found	False	[]		obsessive-compulsive personality disorder
amisulpride		True	1.60168	Not found	False	[]		abnormal behaviour
amisulpride		True	1.6809519999999998	Not found	False	[]		staring
amisulpride		True	3.073345	Not found	False	[]		choking sensation
amisulpride		True	2.517122	Not found	False	[]		hypervigilance
amisulpride		True	4.866539	Not found	False	[]		impaired self-care
amisulpride		True	9.293226	Not found	False	[]		neglect of personal appearance
amisulpride		True	2.535031	Not found	False	[]		psychiatric decompensation
amisulpride		True	1.519612	Not found	False	[]		psychiatric symptom
amisulpride		True	4.164683	Not found	False	[]		enuresis
amisulpride		True	2.272721	Not found	False	[]		alcohol abuse
amisulpride		True	1.551175	Not found	False	[]		drug abuse
amisulpride		True	3.163621	Not found	False	[]		nicotine dependence
amisulpride		True	2.104357	Not found	False	[]		substance abuse
amisulpride		True	3.77545	Not found	False	[]		delusional disorder, mixed type
amisulpride		True	2.535031	Not found	False	[]		acute psychosis
amisulpride		True	3.40879	Not found	False	[]		psychotic behaviour
amisulpride		True	2.676868	Found	True	[]	psychotic episode	psychotic disorder
amisulpride		True	1.4899980000000002	Not found	False	[]		schizoaffective disorder
amisulpride		True	3.77545	Not found	False	[]		orgasm abnormal
amisulpride		True	1.38218	Not found	False	[]		libido disorder
amisulpride		True	1.246221	Not found	False	[]		loss of libido
amisulpride		True	1.1074	Not found	False	[]		sleep disorder
amisulpride		True	1.38218	Not found	False	[]		somatic symptom disorder
amisulpride		True	1.5650810000000002	Not found	False	[]		intentional self-injury
amisulpride		True	1.374898	Not found	False	[]		intentional product misuse
amisulpride		True	8.58595	Not found	False	[]		bladder obstruction
amisulpride		True	2.05565	Not found	False	[]		urinary tract obstruction
amisulpride		True	8.58595	Not found	False	[]		glomerulonephritis chronic
amisulpride		True	2.517122	Not found	False	[]		nephritis
amisulpride		True	14.354868	Not found	False	[]		tubulointerstitial nephritis
amisulpride		True	12.569846	Not found	False	[]		nephrosclerosis
amisulpride		True	1.057233	Not found	False	[]		acute kidney injury
amisulpride		True	1.242104	Not found	False	[]		renal impairment
amisulpride		True	3.052889	Not found	False	[]		hydronephrosis
amisulpride		True	8.58595	Not found	False	[]		bladder spasm
amisulpride		True	1.144534	Not found	False	[]		pollakiuria
amisulpride		True	2.17883	Not found	False	[]		stress urinary incontinence
amisulpride		True	1.262793	Not found	False	[]		urinary retention
amisulpride		True	14.087387	Not found	False	[]		leukocyturia
amisulpride		True	1.140189	Not found	False	[]		proteinuria
amisulpride		True	5.754057	Not found	False	[]		urine odour abnormal
amisulpride		True	4.332771	Not found	False	[]		nocturia
amisulpride		True	8.58595	Not found	False	[]		breast disorder
amisulpride		True	2.517122	Not found	False	[]		breast mass
amisulpride		True	38.88218	Not found	False	[]		epididymitis
amisulpride		True	3.77545	Not found	False	[]		scrotal swelling
amisulpride		True	2.50556	Not found	False	[]		benign prostatic hyperplasia
amisulpride		True	9.183792	Not found	False	[]		prostatomegaly
amisulpride		True	5.270026	Not found	False	[]		ejaculation failure
amisulpride		True	1.840155	Not found	False	[]		priapism
amisulpride		True	24.163621	Not found	False	[]		spontaneous penile erection
amisulpride		True	8.58595	Not found	False	[]		infertility male
amisulpride		True	1.240392	Not found	False	[]		vaginal haemorrhage
amisulpride		True	8.58595	Not found	False	[]		bronchial disorder
amisulpride		True	5.754057	Not found	False	[]		bronchial secretion retention
amisulpride		True	2.3024720000000003	Not found	False	[]		chronic obstructive pulmonary disease
amisulpride		True	4.378301	Not found	False	[]		emphysema
amisulpride		True	1.04978	Not found	False	[]		lung consolidation
amisulpride		True	1.131457	Not found	False	[]		acute respiratory distress syndrome
amisulpride		True	3.77545	Not found	False	[]		pleural disorder
amisulpride		True	1.225707	Not found	False	[]		pleurisy
amisulpride		True	3.77545	Not found	False	[]		haemothorax
amisulpride		True	1.854868	Not found	False	[]		pneumothorax
amisulpride		True	4.873082	Not found	False	[]		hypoventilation
amisulpride		True	1.38218	Not found	False	[]		brain hypoxia
amisulpride		True	8.58595	Not found	False	[]		respiratory gas exchange disorder
amisulpride		True	1.100468	Not found	False	[]		productive cough
amisulpride		True	11.394859	Not found	False	[]		sputum discoloured
amisulpride		True	8.58595	Not found	False	[]		chronic respiratory failure
amisulpride		True	3.77545	Not found	False	[]		suffocation feeling
amisulpride		True	1.247591	Not found	False	[]		aspiration
amisulpride		True	1.447744	Not found	False	[]		respiratory disorder
amisulpride		True	8.58595	Not found	False	[]		respiratory tract haemorrhage
amisulpride		True	1.881706	Not found	False	[]		choking
amisulpride		True	2.17883	Not found	False	[]		acquired diaphragmatic eventration
amisulpride		True	18.77545	Not found	False	[]		tonsillar disorder
amisulpride		True	3.77545	Not found	False	[]		tracheal disorder
amisulpride		True	1.709728	Not found	False	[]		skin striae
amisulpride		True	1.04978	Not found	False	[]		skin fissures
amisulpride		True	8.58595	Not found	False	[]		skin swelling
amisulpride		True	1.38218	Not found	False	[]		prurigo
amisulpride		True	1.035742	Not found	False	[]		rash pruritic
amisulpride		True	1.531931	Not found	False	[]		psoriasis
amisulpride		True	2.17883	Not found	False	[]		pustular psoriasis
amisulpride		True	8.58595	Not found	False	[]		rash scarlatiniform
amisulpride		True	3.77545	Not found	False	[]		dandruff
amisulpride		True	2.17883	Not found	False	[]		dermatitis acneiform
amisulpride		True	3.77545	Not found	False	[]		alopecia areata
amisulpride		True	2.17883	Not found	False	[]		learning disability
amisulpride		True	1.709728	Not found	False	[]		aneurysm
amisulpride		True	2.517122	Not found	False	[]		aortic arteriosclerosis
amisulpride		True	1.225707	Not found	False	[]		arterial occlusive disease
amisulpride		True	2.17883	Not found	False	[]		haemorrhagic infarction
amisulpride		True	1.440785	Not found	False	[]		ischaemia
amisulpride		True	2.05565	Not found	False	[]		peripheral venous disease
amisulpride		True	3.695561	Not found	False	[]		circulatory collapse
amisulpride		True	4.134247	Not found	False	[]		hypovolaemic shock
amisulpride		True	5.680325	Not found	False	[]		cardiovascular insufficiency
amisulpride		True	2.05565	Not found	False	[]		thrombophlebitis
amisulpride		True	1.6809519999999998	Not found	False	[]		haemodynamic instability
amisulpride		True	3.77545	Not found	False	[]		vascular calcification
amisulpride		True	2.05565	Not found	False	[]		vein disorder
amisulpride		True	4.134247	Not found	False	[]		peripheral vascular disorder
amisulpride		True	5.754057	Not found	False	[]		aortic dilatation
amisulpride		True	1.008969	Not found	False	[]		haemorrhage
amisulpride		True	1.38218	Not found	False	[]		varicose vein
amisulpride		True	3.77545	Not found	False	[]		systolic dysfunction
amisulpride		True	8.58595	Not found	False	[]		infectious pleural effusion
amisulpride		True	9.423058	Not found	False	[]		h1n1 influenza
amisulpride		True	3.77545	Not found	False	[]		traumatic lung injury
amisulpride		True	1.5300969999999998	Not found	False	[]		prescribed overdose
amisulpride		True	14.087387	Not found	False	[]		invasive ductal breast carcinoma
amisulpride		True	6.507673	Not found	False	[]		product use issue
gadoterate meglumine		True	2.18062					aplasia pure red cell
gadoterate meglumine		True	2.18062					leukocytosis
gadoterate meglumine		True	4.878415					tachycardia
gadoterate meglumine		True	1.38403					sinus tachycardia
gadoterate meglumine		True	3.412295					cardio-respiratory arrest
gadoterate meglumine		True	2.18062					ventricular fibrillation
gadoterate meglumine		True	1.38403					ventricular tachycardia
gadoterate meglumine		True	1.482812					dizziness
gadoterate meglumine		True	8.58741					dizziness postural
gadoterate meglumine		True	3.140809					dyspnoea
gadoterate meglumine		True	2.18062					acute coronary syndrome
gadoterate meglumine		True	1.859889					chest discomfort
gadoterate meglumine		True	1.7123469999999998					ascites
gadoterate meglumine		True	1.38403					fluid overload
gadoterate meglumine		True	1.086425					oedema peripheral
gadoterate meglumine		True	8.58741					acute pulmonary oedema
gadoterate meglumine		True	2.821408					pulmonary oedema
gadoterate meglumine		True	8.58741					hypothyroidism
gadoterate meglumine		True	9.002304					lacrimation increased
gadoterate meglumine		True	4.136636					eye swelling
gadoterate meglumine		True	8.58741					conjunctival oedema
gadoterate meglumine		True	18.77714					conjunctivitis
gadoterate meglumine		True	15.939561					eyelid oedema
gadoterate meglumine		True	3.598987					eye irritation
gadoterate meglumine		True	3.166095					eye pruritus
gadoterate meglumine		True	2.18062					ocular hyperaemia
gadoterate meglumine		True	9.002304					periorbital oedema
gadoterate meglumine		True	3.77714					mydriasis
gadoterate meglumine		True	8.58741					papilloedema
gadoterate meglumine		True	3.77714					blindness
gadoterate meglumine		True	1.4434330000000002					visual impairment
gadoterate meglumine		True	3.77714					clostridium difficile colitis
gadoterate meglumine		True	3.77714					eructation
gadoterate meglumine		True	3.480283					abdominal pain
gadoterate meglumine		True	1.7123469999999998					abdominal discomfort
gadoterate meglumine		True	4.010374					dysphagia
gadoterate meglumine		True	2.18062					incontinence
gadoterate meglumine		True	8.58741					mastication disorder
gadoterate meglumine		True	1.909615					nausea
gadoterate meglumine		True	5.756323					retching
gadoterate meglumine		True	2.228842					vomiting
gadoterate meglumine		True	4.296155					lip oedema
gadoterate meglumine		True	2.519657					lip swelling
gadoterate meglumine		True	19.136636					paraesthesia oral
gadoterate meglumine		True	10.915517					throat irritation
gadoterate meglumine		True	3.77714					hypoaesthesia oral
gadoterate meglumine		True	8.58741					oral discomfort
gadoterate meglumine		True	3.77714					oropharyngeal swelling
gadoterate meglumine		True	18.77714					dry throat
gadoterate meglumine		True	1.22838					dysgeusia
gadoterate meglumine		True	18.77714					tongue biting
gadoterate meglumine		True	6.739256					tongue oedema
gadoterate meglumine		True	18.77714					infusion site pain
gadoterate meglumine		True	1.2495159999999998					injection site erythema
gadoterate meglumine		True	9.296155					injection site extravasation
gadoterate meglumine		True	2.18062					injection site urticaria
gadoterate meglumine		True	3.77714					hypothermia
gadoterate meglumine		True	8.58741					decreased activity
gadoterate meglumine		True	1.313078					malaise
gadoterate meglumine		True	4.024972					chills
gadoterate meglumine		True	8.58741					feeling drunk
gadoterate meglumine		True	4.391397					feeling hot
gadoterate meglumine		True	3.77714					peripheral coldness
gadoterate meglumine		True	8.58741					sensation of foreign body
gadoterate meglumine		True	3.77714					extravasation
gadoterate meglumine		True	3.059423					flushing
gadoterate meglumine		True	2.133555					general physical health deterioration
gadoterate meglumine		True	4.296155					hot flush
gadoterate meglumine		True	1.950485					hyperhidrosis
gadoterate meglumine		True	2.058232					swelling
gadoterate meglumine		True	3.166095					mobility decreased
gadoterate meglumine		True	5.272861					pallor
gadoterate meglumine		True	1.38403					inflammation
gadoterate meglumine		True	2.18062					systemic inflammatory response syndrome
gadoterate meglumine		True	8.58741					enanthema
gadoterate meglumine		True	5.272861					face oedema
gadoterate meglumine		True	1.38403					generalised oedema
gadoterate meglumine		True	4.136636					oedema
gadoterate meglumine		True	3.166095					discomfort
gadoterate meglumine		True	28.84729					ulcer
gadoterate meglumine		True	8.58741					gait disturbance
gadoterate meglumine		True	2.18062					jaundice cholestatic
gadoterate meglumine		True	8.58741					liver abscess
gadoterate meglumine		True	2.18062					hepatitis
gadoterate meglumine		True	5.756323					hepatic steatosis
gadoterate meglumine		True	3.77714					hepatotoxicity
gadoterate meglumine		True	19.296155					bronchospasm
gadoterate meglumine		True	2.18062					erythema multiforme
gadoterate meglumine		True	1.536969					hypersensitivity
gadoterate meglumine		True	8.58741					skin reaction
gadoterate meglumine		True	1.5102780000000002					stevens-johnson syndrome
gadoterate meglumine		True	8.58741					contrast media allergy
gadoterate meglumine		True	25.993105					contrast media reaction
gadoterate meglumine		True	4.136636					toxic epidermal necrolysis
gadoterate meglumine		True	7.064291					anaphylactic reaction
gadoterate meglumine		True	5.683963					anaphylactic shock
gadoterate meglumine		True	10.768847					angioedema
gadoterate meglumine		True	68.93311					laryngeal oedema
gadoterate meglumine		True	10.12823					urticaria
gadoterate meglumine		True	13.212886					nephrogenic systemic fibrosis
gadoterate meglumine		True	3.77714					transplant rejection
gadoterate meglumine		True	3.77714					pseudomonas infection
gadoterate meglumine		True	18.77714					onychomycosis
gadoterate meglumine		True	3.77714					pathogen resistance
gadoterate meglumine		True	2.18062					respiratory tract infection
gadoterate meglumine		True	8.58741					superinfection
gadoterate meglumine		True	8.58741					epstein-barr virus infection
gadoterate meglumine		True	2.18062					limb injury
gadoterate meglumine		True	1.38403					acute generalised exanthematous pustulosis
gadoterate meglumine		True	8.58741					chemical poisoning
gadoterate meglumine		True	3.77714					nephropathy toxic
gadoterate meglumine		True	8.58741					fat embolism
gadoterate meglumine		True	8.58741					wound
gadoterate meglumine		True	5.756323					wrong product administered
gadoterate meglumine		True	1.7123469999999998					medication error
gadoterate meglumine		True	6.024748					post procedural complication
gadoterate meglumine		True	2.18062					post procedural haemorrhage
gadoterate meglumine		True	2.18062					procedural complication
gadoterate meglumine		True	8.58741					complications of transplanted kidney
gadoterate meglumine		True	5.756323					acidosis
gadoterate meglumine		True	8.58741					hypovolaemia
gadoterate meglumine		True	8.58741					shock haemorrhagic
gadoterate meglumine		True	3.77714					joint contracture
gadoterate meglumine		True	3.77714					joint range of motion decreased
gadoterate meglumine		True	1.38403					joint stiffness
gadoterate meglumine		True	3.77714					fibromyalgia
gadoterate meglumine		True	1.142171					myalgia
gadoterate meglumine		True	8.58741					muscle fatigue
gadoterate meglumine		True	2.004624					muscle spasms
gadoterate meglumine		True	4.136636					muscle twitching
gadoterate meglumine		True	18.77714					restless legs syndrome
gadoterate meglumine		True	3.448651					muscular weakness
gadoterate meglumine		True	3.77714					myopathy
gadoterate meglumine		True	3.77714					intervertebral disc degeneration
gadoterate meglumine		True	8.58741					musculoskeletal discomfort
gadoterate meglumine		True	14.089653					musculoskeletal pain
gadoterate meglumine		True	2.519657					neck pain
gadoterate meglumine		True	3.77714					cerebral artery embolism
gadoterate meglumine		True	3.77714					cerebral thrombosis
gadoterate meglumine		True	3.076405					disturbance in attention
gadoterate meglumine		True	3.77714					diplegia
gadoterate meglumine		True	8.58741					hemiplegia
gadoterate meglumine		True	1.6256340000000002					tremor
gadoterate meglumine		True	6.024748					coma
gadoterate meglumine		True	4.296155					aphasia
gadoterate meglumine		True	1.052473					depressed level of consciousness
gadoterate meglumine		True	4.2255970000000005					loss of consciousness
gadoterate meglumine		True	3.77714					central nervous system lesion
gadoterate meglumine		True	8.58741					motor dysfunction
gadoterate meglumine		True	2.18062					restlessness
gadoterate meglumine		True	3.076405					unresponsive to stimuli
gadoterate meglumine		True	3.412295					burning sensation
gadoterate meglumine		True	8.58741					dysaesthesia
gadoterate meglumine		True	6.687937					paraesthesia
gadoterate meglumine		True	6.024748					dysphonia
gadoterate meglumine		True	1.38403					epilepsy
gadoterate meglumine		True	8.58741					tonic clonic movements
gadoterate meglumine		True	3.77714					brain injury
gadoterate meglumine		True	3.77714					seizure
gadoterate meglumine		True	9.002304					premature baby
gadoterate meglumine		True	2.18062					small for dates baby
gadoterate meglumine		True	3.166095					pregnancy
gadoterate meglumine		True	1.22838					nervousness
gadoterate meglumine		True	9.002304					apathy
gadoterate meglumine		True	18.77714					hyperventilation
gadoterate meglumine		True	4.391397					throat tightness
gadoterate meglumine		True	8.58741					enuresis
gadoterate meglumine		True	6.739256					anuria
gadoterate meglumine		True	1.130886					renal failure
gadoterate meglumine		True	5.272861					chronic kidney disease
gadoterate meglumine		True	1.278873					renal impairment
gadoterate meglumine		True	8.58741					renal tubular necrosis
gadoterate meglumine		True	1.38403					dysuria
gadoterate meglumine		True	8.58741					renal colic
gadoterate meglumine		True	2.058232					nephrolithiasis
gadoterate meglumine		True	4.136636					acute kidney injury
gadoterate meglumine		True	9.186327					wheezing
gadoterate meglumine		True	8.58741					pleurisy
gadoterate meglumine		True	18.77714					pulmonary arterial hypertension
gadoterate meglumine		True	2.6701240000000004					respiratory distress
gadoterate meglumine		True	3.77714					tachypnoea
gadoterate meglumine		True	6.134176999999999					cough
gadoterate meglumine		True	8.58741					rales
gadoterate meglumine		True	8.58741					aspiration
gadoterate meglumine		True	4.136636					rhinorrhoea
gadoterate meglumine		True	14.358078					sneezing
gadoterate meglumine		True	5.272861					nasal congestion
gadoterate meglumine		True	4.296155					pharyngeal oedema
gadoterate meglumine		True	24.166095					skin hypertrophy
gadoterate meglumine		True	2.519657					dermatitis bullous
gadoterate meglumine		True	2.058232					dry skin
gadoterate meglumine		True	3.77714					pain of skin
gadoterate meglumine		True	2.519657					skin discolouration
gadoterate meglumine		True	9.186327					skin disorder
gadoterate meglumine		True	2.18062					skin fissures
gadoterate meglumine		True	9.002304					skin induration
gadoterate meglumine		True	8.58741					skin plaque
gadoterate meglumine		True	9.426649					swelling face
gadoterate meglumine		True	18.77714					eczema
gadoterate meglumine		True	7.869835					erythema
gadoterate meglumine		True	18.77714					generalised erythema
gadoterate meglumine		True	9.371194					rash erythematous
gadoterate meglumine		True	3.4200410000000003					pruritus
gadoterate meglumine		True	3.166095					pruritus generalised
gadoterate meglumine		True	1.7511640000000002					rash
gadoterate meglumine		True	2.519657					rash maculo-papular
gadoterate meglumine		True	9.002304					skin hyperpigmentation
gadoterate meglumine		True	8.58741					skin mass
gadoterate meglumine		True	18.77714					skin ulcer
gadoterate meglumine		True	6.49028					off label use
gadoterate meglumine		True	8.58741					intermittent claudication
gadoterate meglumine		True	9.002304					peripheral ischaemia
gadoterate meglumine		True	1.858078					shock
gadoterate meglumine		True	18.77714					cardiovascular insufficiency
gadoterate meglumine		True	2.350219					hypotension
gadoterate meglumine		True	8.58741					venous thrombosis limb
gadoterate meglumine		True	3.77714					haemodynamic instability
gadoterate meglumine		True	28.84729					hyperaemia
gadoterate meglumine		True	3.166095					haematoma
gadoterate meglumine		True	3.77714					product use issue
valrubicin		True	3.7792	Not found	False	[]		leukocytosis
valrubicin		True	1.38629	Not found	False	[]		colitis ischaemic
valrubicin		True	3.7792	Not found	False	[]		colitis ulcerative
valrubicin		True	18.7792	Not found	False	[]		frequent bowel movements
valrubicin		True	8.5892	Not found	False	[]		lip swelling
valrubicin		True	2.1828200000000004	Not found	False	[]		stomatitis
valrubicin		True	2.522764	Not found	False	[]		dysgeusia
valrubicin		True	1.38629	Not found	False	[]		swollen tongue
valrubicin		True	3.169126	Not found	False	[]		no adverse event
valrubicin		True	8.5892	Not found	False	[]		lethargy
valrubicin		True	9.375219	Not found	False	[]		feeling hot
valrubicin		True	2.67394	Not found	False	[]		influenza like illness
valrubicin		True	1.38629	Not found	False	[]		swelling
valrubicin		True	3.7792	Not found	False	[]		oedema
valrubicin		True	2.1828200000000004	Not found	False	[]		cellulitis
valrubicin		True	6.565618	Not found	False	[]		infection
valrubicin		True	2.1828200000000004	Not found	False	[]		lung infection
valrubicin		True	1.4466800000000002	Not found	False	[]		sepsis
valrubicin		True	2.1828200000000004	Not found	False	[]		product administration error
valrubicin		True	2.1828200000000004	Not found	False	[]		incorrect product administration duration
valrubicin		True	54.237596	Not found	False	[]		underdose
valrubicin		True	1.38629	Not found	False	[]		medication error
valrubicin		True	1.38629	Not found	False	[]		migraine
valrubicin		True	1.38629	Not found	False	[]		agitation
valrubicin		True	11.119092	Not found	False	[]		burning sensation
valrubicin		True	8.5892	Not found	False	[]		skin burning sensation
valrubicin		True	3.7792	Not found	False	[]		emotional disorder
valrubicin		True	8.5892	Not found	False	[]		renal pain
valrubicin		True	2.1828200000000004	Not found	False	[]		rhinorrhoea
valrubicin		True	3.7792	Not found	False	[]		sneezing
valrubicin		True	2.1828200000000004	Not found	False	[]		rash erythematous
valrubicin		True	3.7792	Not found	False	[]		pruritus generalised
valrubicin		True	8.5892	Not found	False	[]		onychoclasis
valrubicin		True	4.395557	Not found	False	[]		haemorrhage
lanreotide		True	1.38255	Not found	False	[]		normochromic normocytic anaemia
lanreotide		True	18.77579	Not found	False	[]		metastases to bone marrow
lanreotide		True	3.77579	Not found	False	[]		leukaemia
lanreotide		True	9.184307	Not found	False	[]		chronic myeloid leukaemia
lanreotide		True	8.58625	Not found	False	[]		immune thrombocytopenic purpura
lanreotide		True	1.0503269999999998	Not found	False	[]		eosinophilia
lanreotide		True	2.1792	Not found	False	[]		sinus node dysfunction
lanreotide		True	1.38255	Not found	False	[]		sudden death
lanreotide		True	1.052096	Not found	False	[]		syncope
lanreotide		True	8.58625	Not found	False	[]		aortic valve disease
lanreotide		True	8.58625	Not found	False	[]		carcinoid heart disease
lanreotide		True	3.77579	Not found	False	[]		mitral valve calcification
lanreotide		True	8.58625	Not found	False	[]		tricuspid valve stenosis
lanreotide		True	1.942157	Not found	False	[]		acute myocardial infarction
lanreotide		True	8.58625	Not found	False	[]		arteriospasm coronary
lanreotide		True	3.77579	Not found	False	[]		endocarditis
lanreotide		True	3.77579	Not found	False	[]		left atrial dilatation
lanreotide		True	2.1792	Not found	False	[]		left ventricular dysfunction
lanreotide		True	1.38255	Not found	False	[]		left ventricular hypertrophy
lanreotide		True	3.77579	Not found	False	[]		congenital cystic kidney disease
lanreotide		True	8.58625	Not found	False	[]		cerumen impaction
lanreotide		True	3.77579	Not found	False	[]		deafness unilateral
lanreotide		True	8.58625	Not found	False	[]		sudden hearing loss
lanreotide		True	7.728883	Not found	False	[]		adrenal insufficiency
lanreotide		True	8.58625	Not found	False	[]		type 1 diabetes mellitus
lanreotide		True	1.2262499999999998	Not found	False	[]		glucose tolerance impaired
lanreotide		True	9.368582	Not found	False	[]		hypoglycaemic coma
lanreotide		True	9.000656	Not found	False	[]		hypopituitarism
lanreotide		True	8.58625	Not found	False	[]		galactorrhoea
lanreotide		True	19.134732	Not found	False	[]		pituitary haemorrhage
lanreotide		True	9.293821	Not found	False	[]		pituitary tumour benign
lanreotide		True	58.92048	Not found	False	[]		pituitary tumour recurrent
lanreotide		True	9.000656	Not found	False	[]		polydipsia
lanreotide		True	8.58625	Not found	False	[]		endocrine neoplasm
lanreotide		True	8.58625	Not found	False	[]		metastatic carcinoid tumour
lanreotide		True	108.95616	Found	False	[]	neuroendocrine tumor	neuroendocrine tumour
lanreotide		True	2.1792	Not found	False	[]		hyperparathyroidism
lanreotide		True	8.58625	Not found	False	[]		hypoparathyroidism
lanreotide		True	2.1792	Not found	False	[]		autoimmune thyroiditis
lanreotide		True	8.58625	Not found	False	[]		thyroid mass
lanreotide		True	1.38255	Not found	False	[]		basedow's disease
lanreotide		True	1.71026	Not found	False	[]		thyroid neoplasm
lanreotide		True	8.58625	Not found	False	[]		dark circles under eyes
lanreotide		True	1.71026	Not found	False	[]		glaucoma
lanreotide		True	1.38255	Not found	False	[]		macular degeneration
lanreotide		True	2.1792	Not found	False	[]		blindness transient
lanreotide		True	8.58625	Not found	False	[]		hemianopia
lanreotide		True	8.58625	Not found	False	[]		optic nerve disorder
lanreotide		True	8.58625	Not found	False	[]		proctalgia
lanreotide		True	2.1792	Not found	False	[]		tooth discolouration
lanreotide		True	3.164124	Not found	False	[]		diverticulum
lanreotide		True	1.044113	Not found	False	[]		pancreatitis acute
lanreotide		True	3.77579	Not found	False	[]		pancreatitis chronic
lanreotide		True	14.087847	Not found	False	[]		pancreatitis necrotising
lanreotide		True	9.000656	Not found	False	[]		pancreatic failure
lanreotide		True	1.198605	Not found	False	[]		haematochezia
lanreotide		True	1.38255	Not found	False	[]		gastroenteritis viral
lanreotide		True	48.90515	Not found	False	[]		abdominal abscess
lanreotide		True	2.1792	Not found	False	[]		abdominal infection
lanreotide		True	2.1792	Not found	False	[]		gastrointestinal infection
lanreotide		True	2.056174	Not found	False	[]		clostridium difficile colitis
lanreotide		True	8.58625	Not found	False	[]		proctitis
lanreotide		True	2.1792	Not found	False	[]		diarrhoea haemorrhagic
lanreotide		True	2.1792	Not found	False	[]		defaecation urgency
lanreotide		True	3.164124	Not found	False	[]		ileus paralytic
lanreotide		True	4.134732	Not found	False	[]		gastrointestinal sounds abnormal
lanreotide		True	1.855519	Not found	False	[]		eructation
lanreotide		True	3.77579	Not found	False	[]		abnormal faeces
lanreotide		True	8.58625	Not found	False	[]		faecaloma
lanreotide		True	1.441323	Not found	False	[]		faeces discoloured
lanreotide		True	8.58625	Not found	False	[]		faeces hard
lanreotide		True	1.302185	Not found	False	[]		abdominal pain upper
lanreotide		True	3.77579	Not found	False	[]		abdominal tenderness
lanreotide		True	8.58625	Not found	False	[]		mastication disorder
lanreotide		True	1.38255	Not found	False	[]		small intestinal obstruction
lanreotide		True	5.270601	Not found	False	[]		ileus
lanreotide		True	1.6818049999999998	Not found	False	[]		intestinal obstruction
lanreotide		True	2.1792	Not found	False	[]		subileus
lanreotide		True	3.77579	Not found	False	[]		gastrointestinal perforation
lanreotide		True	3.77579	Not found	False	[]		haemorrhoidal haemorrhage
lanreotide		True	18.77579	Not found	False	[]		varices oesophageal
lanreotide		True	9.000656	Not found	False	[]		malabsorption
lanreotide		True	2.517637	Not found	False	[]		colon cancer
lanreotide		True	8.58625	Not found	False	[]		colon cancer metastatic
lanreotide		True	1.0503269999999998	Not found	False	[]		pancreatic carcinoma
lanreotide		True	8.58625	Not found	False	[]		pancreatic cyst
lanreotide		True	8.58625	Not found	False	[]		cheilitis
lanreotide		True	2.1792	Not found	False	[]		oral herpes
lanreotide		True	48.90515	Not found	False	[]		injection site abscess
lanreotide		True	18.77579	Not found	False	[]		injection site discomfort
lanreotide		True	14.087847	Not found	False	[]		injection site extravasation
lanreotide		True	9.368582	Not found	False	[]		injection site induration
lanreotide		True	3.77579	Not found	False	[]		injection site infection
lanreotide		True	9.000656	Not found	False	[]		injection site irritation
lanreotide		True	9.184307	Not found	False	[]		injection site necrosis
lanreotide		True	15.431063	Not found	False	[]		injection site pruritus
lanreotide		True	19.134732	Not found	False	[]		injection site scar
lanreotide		True	4.453476	Not found	False	[]		injection site swelling
lanreotide		True	8.58625	Not found	False	[]		injection site ulcer
lanreotide		True	2.1792	Not found	False	[]		injection site urticaria
lanreotide		True	1.366692	Not found	False	[]		death
lanreotide		True	1.144378	Not found	False	[]		chills
lanreotide		True	1.670636	Not found	False	[]		feeling cold
lanreotide		True	3.398313	Not found	False	[]		condition aggravated
lanreotide		True	4.862519	Not found	False	[]		disease progression
lanreotide		True	1.5076820000000002	Not found	False	[]		disease recurrence
lanreotide		True	1.476316	Not found	False	[]		general physical health deterioration
lanreotide		True	18.77579	Not found	False	[]		lithiasis
lanreotide		True	5.754517	Not found	False	[]		obstruction
lanreotide		True	3.77579	Not found	False	[]		performance status decreased
lanreotide		True	15.598517	Not found	False	[]		terminal state
lanreotide		True	1.2262499999999998	Not found	False	[]		hernia
lanreotide		True	3.77579	Not found	False	[]		granuloma
lanreotide		True	2.056174	Not found	False	[]		flank pain
lanreotide		True	8.58625	Not found	False	[]		product storage error
lanreotide		True	1.38255	Not found	False	[]		fibrosis
lanreotide		True	1.71026	Not found	False	[]		cyst
lanreotide		True	1.441323	Not found	False	[]		mass
lanreotide		True	8.58625	Not found	False	[]		necrosis
lanreotide		True	8.58625	Not found	False	[]		hyperplasia
lanreotide		True	1.38255	Not found	False	[]		ulcer haemorrhage
lanreotide		True	12.570396	Not found	False	[]		biliary colic
lanreotide		True	3.77579	Not found	False	[]		bile duct obstruction
lanreotide		True	5.754517	Not found	False	[]		bile duct stone
lanreotide		True	8.58625	Not found	False	[]		biliary dilatation
lanreotide		True	11.830158	Not found	False	[]		cholecystitis acute
lanreotide		True	9.000656	Not found	False	[]		cholecystitis chronic
lanreotide		True	4.134732	Not found	False	[]		cholecystitis infective
lanreotide		True	3.409501	Not found	False	[]		cholestasis
lanreotide		True	1.71026	Not found	False	[]		hepatic lesion
lanreotide		True	1.002596	Not found	False	[]		hepatic failure
lanreotide		True	3.77579	Not found	False	[]		portal hypertension
lanreotide		True	9.000656	Not found	False	[]		hepatic pain
lanreotide		True	3.409501	Not found	False	[]		hepatitis
lanreotide		True	1.5076820000000002	Not found	False	[]		hepatic steatosis
lanreotide		True	4.134732	Not found	False	[]		hepatitis acute
lanreotide		True	9.000656	Not found	False	[]		mixed liver injury
lanreotide		True	4.501313	Not found	False	[]		metastases to liver
lanreotide		True	1.38255	Not found	False	[]		toxic skin eruption
lanreotide		True	1.27583	Not found	False	[]		anaphylactic reaction
lanreotide		True	3.77579	Not found	False	[]		anaphylactoid reaction
lanreotide		True	3.596595	Not found	False	[]		bacterial infection
lanreotide		True	8.58625	Not found	False	[]		urinary tract infection bacterial
lanreotide		True	1.38255	Not found	False	[]		enterococcal infection
lanreotide		True	8.58625	Not found	False	[]		escherichia sepsis
lanreotide		True	1.668202	Not found	False	[]		staphylococcal infection
lanreotide		True	5.754517	Not found	False	[]		staphylococcal sepsis
lanreotide		True	9.000656	Not found	False	[]		bronchopulmonary aspergillosis
lanreotide		True	18.77579	Not found	False	[]		meningitis
lanreotide		True	2.517637	Not found	False	[]		abscess
lanreotide		True	2.1792	Not found	False	[]		postoperative wound infection
lanreotide		True	8.58625	Not found	False	[]		bacteraemia
lanreotide		True	18.77579	Not found	False	[]		laryngitis
lanreotide		True	1.884656	Not found	False	[]		sinusitis
lanreotide		True	1.030806	Not found	False	[]		urinary tract infection
lanreotide		True	9.000656	Not found	False	[]		stress fracture
lanreotide		True	1.0503269999999998	Not found	False	[]		hip fracture
lanreotide		True	1.0503269999999998	Not found	False	[]		lower limb fracture
lanreotide		True	1.38255	Not found	False	[]		pelvic fracture
lanreotide		True	3.77579	Not found	False	[]		fractured sacrum
lanreotide		True	8.58625	Not found	False	[]		hand fracture
lanreotide		True	1.71026	Not found	False	[]		maternal drugs affecting foetus
lanreotide		True	14.087847	Not found	False	[]		concussion
lanreotide		True	3.77579	Not found	False	[]		muscle strain
lanreotide		True	3.164124	Not found	False	[]		nerve compression
lanreotide		True	2.1792	Not found	False	[]		nerve injury
lanreotide		True	4.293821	Not found	False	[]		skin abrasion
lanreotide		True	11.199995	Not found	False	[]		inappropriate schedule of product administration
lanreotide		True	6.085335	Not found	False	[]		incorrect route of product administration
lanreotide		True	3.05361	Not found	False	[]		post procedural complication
lanreotide		True	2.056174	Not found	False	[]		procedural complication
lanreotide		True	8.58625	Not found	False	[]		wound dehiscence
lanreotide		True	3.77579	Not found	False	[]		appetite disorder
lanreotide		True	2.236582	Not found	False	[]		dehydration
lanreotide		True	2.1792	Not found	False	[]		shock haemorrhagic
lanreotide		True	2.517637	Not found	False	[]		hypertriglyceridaemia
lanreotide		True	2.1792	Not found	False	[]		cardiometabolic syndrome
lanreotide		True	18.77579	Not found	False	[]		hyperuricaemia
lanreotide		True	18.77579	Not found	False	[]		vitamin k deficiency
lanreotide		True	1.5076820000000002	Not found	False	[]		bone disorder
lanreotide		True	18.77579	Not found	False	[]		jaw disorder
lanreotide		True	2.1792	Not found	False	[]		joint effusion
lanreotide		True	1.431598	Not found	False	[]		joint swelling
lanreotide		True	1.670636	Not found	False	[]		osteoarthritis
lanreotide		True	3.77579	Not found	False	[]		psoriatic arthropathy
lanreotide		True	1.38255	Not found	False	[]		muscle haemorrhage
lanreotide		True	19.134732	Not found	False	[]		muscle hypertrophy
lanreotide		True	1.2262499999999998	Not found	False	[]		muscle twitching
lanreotide		True	8.58625	Not found	False	[]		trismus
lanreotide		True	1.2262499999999998	Not found	False	[]		intervertebral disc degeneration
lanreotide		True	2.517637	Not found	False	[]		sciatica
lanreotide		True	9.000656	Not found	False	[]		spinal stenosis
lanreotide		True	1.1278230000000002	Not found	False	[]		musculoskeletal pain
lanreotide		True	4.134732	Not found	False	[]		fistula
lanreotide		True	3.164124	Not found	False	[]		metastases to spine
lanreotide		True	5.754517	Not found	False	[]		breast cancer female
lanreotide		True	3.77579	Not found	False	[]		breast cancer recurrent
lanreotide		True	8.58625	Not found	False	[]		breast cancer stage iii
lanreotide		True	1.441323	Not found	False	[]		metastases to central nervous system
lanreotide		True	58.92048	Not found	False	[]		metastasis
lanreotide		True	3.190288	Not found	False	[]		malignant neoplasm progression
lanreotide		True	28.84587	Not found	False	[]		metastatic neoplasm
lanreotide		True	15.802757	Not found	False	[]		neoplasm progression
lanreotide		True	9.000656	Not found	False	[]		neoplasm recurrence
lanreotide		True	18.77579	Not found	False	[]		tumour haemorrhage
lanreotide		True	8.58625	Not found	False	[]		cerebral haemangioma
lanreotide		True	1.38255	Not found	False	[]		brain neoplasm
lanreotide		True	18.77579	Not found	False	[]		renal neoplasm
lanreotide		True	2.517637	Not found	False	[]		ovarian cyst
lanreotide		True	2.517637	Not found	False	[]		uterine leiomyoma
lanreotide		True	8.58625	Not found	False	[]		lung cancer metastatic
lanreotide		True	2.517637	Not found	False	[]		basal cell carcinoma
lanreotide		True	1.27583	Not found	False	[]		cerebral haemorrhage
lanreotide		True	3.77579	Not found	False	[]		intraventricular haemorrhage
lanreotide		True	8.58625	Not found	False	[]		ruptured cerebral aneurysm
lanreotide		True	1.002596	Not found	False	[]		transient ischaemic attack
lanreotide		True	9.000656	Not found	False	[]		trigeminal neuralgia
lanreotide		True	8.58625	Not found	False	[]		sinus headache
lanreotide		True	1.38255	Not found	False	[]		hydrocephalus
lanreotide		True	1.511442	Not found	False	[]		disturbance in attention
lanreotide		True	3.77579	Not found	False	[]		diplegia
lanreotide		True	2.1792	Not found	False	[]		paralysis
lanreotide		True	3.77579	Not found	False	[]		clonus
lanreotide		True	3.77579	Not found	False	[]		dysphemia
lanreotide		True	9.000656	Not found	False	[]		premature labour
lanreotide		True	3.05361	Not found	False	[]		premature baby
lanreotide		True	3.77579	Not found	False	[]		inappropriate affect
lanreotide		True	3.77579	Not found	False	[]		choking sensation
lanreotide		True	8.58625	Not found	False	[]		urinary bladder haemorrhage
lanreotide		True	1.0503269999999998	Not found	False	[]		anuria
lanreotide		True	1.2262499999999998	Not found	False	[]		polyuria
lanreotide		True	1.942157	Not found	False	[]		nephrolithiasis
lanreotide		True	1.38255	Not found	False	[]		acute kidney injury
lanreotide		True	3.164124	Not found	False	[]		breast pain
lanreotide		True	3.77579	Not found	False	[]		prostatitis
lanreotide		True	8.58625	Not found	False	[]		uterine haemorrhage
lanreotide		True	2.517637	Not found	False	[]		obstructive airways disorder
lanreotide		True	1.38255	Not found	False	[]		atelectasis
lanreotide		True	2.1792	Not found	False	[]		emphysema
lanreotide		True	9.000656	Not found	False	[]		pulmonary thrombosis
lanreotide		True	2.1792	Not found	False	[]		hypoventilation
lanreotide		True	8.58625	Not found	False	[]		pulmonary mass
lanreotide		True	1.71026	Not found	False	[]		sinus congestion
lanreotide		True	8.58625	Not found	False	[]		skin plaque
lanreotide		True	8.58625	Not found	False	[]		palmar erythema
lanreotide		True	18.77579	Not found	False	[]		onychomadesis
lanreotide		True	2.1792	Not found	False	[]		trichorrhexis
lanreotide		True	2.264401	Not found	False	[]		off label use
lanreotide		True	9.000656	Not found	False	[]		aortic aneurysm
lanreotide		True	2.1792	Not found	False	[]		venous thrombosis
lanreotide		True	3.77579	Not found	False	[]		haemodynamic instability
lanreotide		True	8.58625	Not found	False	[]		skin wound
lanreotide		True	1.38255	Not found	False	[]		osteonecrosis of jaw
lanreotide		True	8.58625	Not found	False	[]		foetal growth restriction
lanreotide		True	9.000656	Not found	False	[]		large intestine polyp
lanreotide		True	19.134732	Not found	False	[]		hepatic cancer
lanreotide		True	8.58625	Not found	False	[]		meniscus injury
metreleptin		True	8.6216					chest discomfort
metreleptin		True	8.6216					chest pain
metreleptin		True	8.6216					diabetic ketoacidosis
metreleptin		True	8.6216					injection site erythema
metreleptin		True	8.6216					septic shock
ornidazole		True	4.139111					bone marrow failure
ornidazole		True	1.563263					pancytopenia
ornidazole		True	8.58893					blood disorder
ornidazole		True	3.77888					lymphoma
ornidazole		True	2.681829					thrombocytopenia
ornidazole		True	5.758671					lymphadenopathy
ornidazole		True	2.67335					eosinophilia
ornidazole		True	2.18248					leukocytosis
ornidazole		True	1.055266					leukopenia
ornidazole		True	1.055266					agranulocytosis
ornidazole		True	8.58893					bundle branch block right
ornidazole		True	1.38594					sinus tachycardia
ornidazole		True	9.188954					haemoptysis
ornidazole		True	4.139111					chest discomfort
ornidazole		True	3.77888					stress cardiomyopathy
ornidazole		True	2.512959					cardiac failure
ornidazole		True	1.38594					acute pulmonary oedema
ornidazole		True	18.77888					left ventricular failure
ornidazole		True	8.58893					ventricular dysfunction
ornidazole		True	2.522284					hyperglycaemia
ornidazole		True	8.58893					uveitis
ornidazole		True	8.58893					nystagmus
ornidazole		True	2.18248					diverticulitis
ornidazole		True	3.168658					pancreatitis
ornidazole		True	19.394914					pancreatitis acute
ornidazole		True	14.092001					haematemesis
ornidazole		True	5.758671					melaena
ornidazole		True	1.38594					pseudomembranous colitis
ornidazole		True	8.58893					colitis ulcerative
ornidazole		True	1.715061					crohn's disease
ornidazole		True	8.58893					diarrhoea haemorrhagic
ornidazole		True	8.58893					gastrointestinal sounds abnormal
ornidazole		True	1.367407					abdominal pain upper
ornidazole		True	18.77888					abdominal tenderness
ornidazole		True	3.77888					intestinal obstruction
ornidazole		True	3.77888					oesophageal ulcer
ornidazole		True	8.58893					colon cancer
ornidazole		True	1.38594					stomatitis
ornidazole		True	4.139111					peritonitis
ornidazole		True	2.0609079999999995					infusion related reaction
ornidazole		True	8.58893					death neonatal
ornidazole		True	1.351269					asthenia
ornidazole		True	3.453526					chills
ornidazole		True	3.168658					feeling hot
ornidazole		True	19.139111					peripheral coldness
ornidazole		True	4.139111					disease recurrence
ornidazole		True	1.38594					flushing
ornidazole		True	1.460436					general physical health deterioration
ornidazole		True	8.58893					multi-organ disorder
ornidazole		True	1.252937					multiple organ dysfunction syndrome
ornidazole		True	7.335825					pallor
ornidazole		True	3.07958					inflammation
ornidazole		True	8.58893					generalised oedema
ornidazole		True	8.58893					oedema neonatal
ornidazole		True	8.58893					facial pain
ornidazole		True	28.84915					hepatitis cholestatic
ornidazole		True	2.18248					liver injury
ornidazole		True	3.168658					hepatic function abnormal
ornidazole		True	5.758671					acute hepatic failure
ornidazole		True	2.18248					hepatic encephalopathy
ornidazole		True	2.348492					hepatic failure
ornidazole		True	4.394914					hepatitis
ornidazole		True	3.77888					hepatitis acute
ornidazole		True	1.715061					hepatocellular injury
ornidazole		True	1.38594					hepatotoxicity
ornidazole		True	5.094624					toxic epidermal necrolysis
ornidazole		True	7.335825					toxic skin eruption
ornidazole		True	1.715061					cellulitis
ornidazole		True	3.77888					stenotrophomonas infection
ornidazole		True	3.77888					bronchopulmonary aspergillosis
ornidazole		True	9.004445					endometritis
ornidazole		True	8.58893					empyema
ornidazole		True	3.77888					respiratory tract infection
ornidazole		True	8.58893					lung abscess
ornidazole		True	1.374597					fall
ornidazole		True	3.77888					incorrect product administration duration
ornidazole		True	1.38594					medication error
ornidazole		True	2.18248					intentional overdose
ornidazole		True	8.58893					post procedural haemorrhage
ornidazole		True	3.77888					lactic acidosis
ornidazole		True	1.38594					metabolic acidosis
ornidazole		True	8.58893					shock haemorrhagic
ornidazole		True	3.77888					cerebral haemorrhage
ornidazole		True	8.58893					haemorrhage intracranial
ornidazole		True	18.77888					subarachnoid haemorrhage
ornidazole		True	3.602102					encephalopathy
ornidazole		True	8.58893					leukoencephalopathy
ornidazole		True	3.77888					brain oedema
ornidazole		True	5.758671					cerebellar syndrome
ornidazole		True	2.348492					depressed level of consciousness
ornidazole		True	8.58893					mutism
ornidazole		True	2.298071					neuropathy peripheral
ornidazole		True	8.58893					generalised tonic-clonic seizure
ornidazole		True	1.069784					seizure
ornidazole		True	8.58893					epilepsy
ornidazole		True	2.18248					abortion spontaneous
ornidazole		True	1.38594					premature baby
ornidazole		True	8.58893					apathy
ornidazole		True	3.77888					suicide attempt
ornidazole		True	1.1101649999999998					acute kidney injury
ornidazole		True	2.18248					obstructive airways disorder
ornidazole		True	2.18248					wheezing
ornidazole		True	3.77888					atelectasis
ornidazole		True	3.77888					emphysema
ornidazole		True	18.77888					pulmonary alveolar haemorrhage
ornidazole		True	8.58893					acute respiratory distress syndrome
ornidazole		True	3.77888					bradypnoea
ornidazole		True	3.77888					pulmonary haemorrhage
ornidazole		True	5.758671					acute respiratory failure
ornidazole		True	8.58893					stridor
ornidazole		True	4.139111					dermatitis bullous
ornidazole		True	8.58893					prurigo
ornidazole		True	1.948975					erythema
ornidazole		True	3.77888					psoriasis
ornidazole		True	3.168658					rash maculo-papular
ornidazole		True	28.84915					rash scarlatiniform
ornidazole		True	4.299194					shock
ornidazole		True	1.596816					hypotension
ornidazole		True	8.58893					foetal death
ornidazole		True	3.77888					adenocarcinoma of colon
quinidine		True	3.07467	Not found	False	[]		blood loss anaemia
quinidine		True	8.58659	Not found	False	[]		nephrogenic anaemia
quinidine		True	6.737721	Not found	False	[]		aplasia pure red cell
quinidine		True	1.38298	Not found	False	[]		increased tendency to bruise
quinidine		True	8.58659	Not found	False	[]		hypocoagulable state
quinidine		True	3.77618	Not found	False	[]		refractory cytopenia with unilineage dysplasia
quinidine		True	3.77618	Not found	False	[]		non-hodgkin's lymphoma
quinidine		True	8.58659	Not found	False	[]		plasmacytoma
quinidine		True	2.1796100000000003	Not found	False	[]		lymphoedema
quinidine		True	1.226866	Not found	False	[]		splenomegaly
quinidine		True	5.75504	Not found	False	[]		neutropenic sepsis
quinidine		True	2.6683630000000003	Not found	False	[]		atrioventricular block complete
quinidine		True	1.856258	Not found	False	[]		atrioventricular block first degree
quinidine		True	2.1796100000000003	Not found	False	[]		atrioventricular block second degree
quinidine		True	12.571021	Not found	False	[]		bundle branch block
quinidine		True	2.343441	Not found	False	[]		bundle branch block left
quinidine		True	4.999819	Not found	False	[]		bundle branch block right
quinidine		True	12.571021	Not found	False	[]		conduction disorder
quinidine		True	6.022928	Not found	False	[]		extrasystoles
quinidine		True	9.001132	Not found	False	[]		nodal arrhythmia
quinidine		True	5.581056	Not found	False	[]		atrial flutter
quinidine		True	28.84628	Not found	False	[]		atrial tachycardia
quinidine		True	6.022928	Not found	False	[]		sinus node dysfunction
quinidine		True	1.38298	Not found	False	[]		sinus arrest
quinidine		True	7.276078	Not found	False	[]		sinus bradycardia
quinidine		True	2.757943	Not found	False	[]		sinus tachycardia
quinidine		True	4.294495	Not found	False	[]		supraventricular extrasystoles
quinidine		True	4.454348	Not found	False	[]		supraventricular tachycardia
quinidine		True	3.77618	Not found	False	[]		cardiac death
quinidine		True	3.77618	Not found	False	[]		cardiac fibrillation
quinidine		True	19.135282	Not found	False	[]		sudden cardiac death
quinidine		True	1.050948	Not found	False	[]		cardiovascular disorder
quinidine		True	8.58659	Not found	False	[]		heart injury
quinidine		True	7.330869	Not found	False	[]		hypertensive heart disease
quinidine		True	7.276078	Not found	False	[]		presyncope
quinidine		True	2.4346620000000003	Not found	False	[]		dyspnoea exertional
quinidine		True	8.58659	Not found	False	[]		nocturnal dyspnoea
quinidine		True	2.056769	Not found	False	[]		orthopnoea
quinidine		True	8.58659	Not found	False	[]		aortic valve calcification
quinidine		True	3.597286	Not found	False	[]		aortic valve incompetence
quinidine		True	8.58659	Not found	False	[]		aortic valve sclerosis
quinidine		True	9.369336	Not found	False	[]		cardiac valve disease
quinidine		True	2.1796100000000003	Not found	False	[]		heart valve incompetence
quinidine		True	14.08837	Not found	False	[]		mitral valve calcification
quinidine		True	7.424622	Not found	False	[]		mitral valve incompetence
quinidine		True	2.518221	Not found	False	[]		mitral valve prolapse
quinidine		True	14.08837	Not found	False	[]		pulmonary valve incompetence
quinidine		True	8.543001	Not found	False	[]		tricuspid valve incompetence
quinidine		True	2.056769	Not found	False	[]		arteriosclerosis coronary artery
quinidine		True	1.492015	Not found	False	[]		coronary artery disease
quinidine		True	1.228285	Not found	False	[]		acute myocardial infarction
quinidine		True	1.441933	Not found	False	[]		angina unstable
quinidine		True	1.477208	Not found	False	[]		chest discomfort
quinidine		True	1.765736	Not found	False	[]		myocardial infarction
quinidine		True	2.105953	Not found	False	[]		myocardial ischaemia
quinidine		True	8.58659	Not found	False	[]		endocarditis bacterial
quinidine		True	5.75504	Not found	False	[]		endocarditis
quinidine		True	1.6715	Not found	False	[]		ascites
quinidine		True	2.056769	Not found	False	[]		fluid overload
quinidine		True	1.132597	Not found	False	[]		oedema peripheral
quinidine		True	18.77618	Not found	False	[]		cardiac failure chronic
quinidine		True	1.774285	Not found	False	[]		cardiac failure congestive
quinidine		True	1.38298	Not found	False	[]		left ventricular failure
quinidine		True	6.212721	Not found	False	[]		cardiomyopathy
quinidine		True	2.518221	Not found	False	[]		congestive cardiomyopathy
quinidine		True	3.164694	Not found	False	[]		ischaemic cardiomyopathy
quinidine		True	3.5227500000000003	Not found	False	[]		cardiomegaly
quinidine		True	28.84628	Not found	False	[]		diastolic dysfunction
quinidine		True	2.518221	Not found	False	[]		dilatation atrial
quinidine		True	1.441933	Not found	False	[]		dilatation ventricular
quinidine		True	12.571021	Not found	False	[]		left atrial dilatation
quinidine		True	9.184891	Not found	False	[]		left ventricular dysfunction
quinidine		True	4.454348	Not found	False	[]		left ventricular hypertrophy
quinidine		True	2.1796100000000003	Not found	False	[]		ventricular dysfunction
quinidine		True	3.07467	Not found	False	[]		ventricular hypertrophy
quinidine		True	8.58659	Not found	False	[]		ventricular hypokinesia
quinidine		True	12.571021	Not found	False	[]		pericarditis
quinidine		True	3.07467	Not found	False	[]		pericardial effusion
quinidine		True	3.77618	Not found	False	[]		labyrinthitis
quinidine		True	2.1796100000000003	Not found	False	[]		amenorrhoea
quinidine		True	1.369336	Not found	False	[]		diabetes mellitus inadequate control
quinidine		True	8.58659	Not found	False	[]		hypoglycaemic coma
quinidine		True	8.58659	Not found	False	[]		hypoglycaemic seizure
quinidine		True	2.1796100000000003	Not found	False	[]		hypercalcaemia
quinidine		True	3.77618	Not found	False	[]		goitre
quinidine		True	2.1796100000000003	Not found	False	[]		lacrimation increased
quinidine		True	2.056769	Not found	False	[]		eye swelling
quinidine		True	8.58659	Not found	False	[]		conjunctival hyperaemia
quinidine		True	8.58659	Not found	False	[]		eye injury
quinidine		True	8.58659	Not found	False	[]		eye movement disorder
quinidine		True	1.38298	Not found	False	[]		nystagmus
quinidine		True	2.1796100000000003	Not found	False	[]		miosis
quinidine		True	18.77618	Not found	False	[]		vitreous detachment
quinidine		True	8.58659	Not found	False	[]		papilloedema
quinidine		True	9.001132	Not found	False	[]		vitreous haemorrhage
quinidine		True	8.58659	Not found	False	[]		amaurosis fugax
quinidine		True	1.5084320000000002	Not found	False	[]		visual acuity reduced
quinidine		True	1.38298	Not found	False	[]		abdominal hernia
quinidine		True	8.58659	Not found	False	[]		abdominal wall haematoma
quinidine		True	4.008191999999999	Not found	False	[]		hiatus hernia
quinidine		True	8.58659	Not found	False	[]		anorectal discomfort
quinidine		True	8.58659	Not found	False	[]		gastric polyps
quinidine		True	2.1796100000000003	Not found	False	[]		tooth abscess
quinidine		True	8.58659	Not found	False	[]		periodontal disease
quinidine		True	4.135282	Not found	False	[]		oesophageal disorder
quinidine		True	2.1796100000000003	Not found	False	[]		gastric haemorrhage
quinidine		True	1.105641	Not found	False	[]		gastrointestinal haemorrhage
quinidine		True	4.999819	Not found	False	[]		upper gastrointestinal haemorrhage
quinidine		True	6.737721	Not found	False	[]		gastrointestinal infection
quinidine		True	8.58659	Not found	False	[]		appendicitis
quinidine		True	6.737721	Not found	False	[]		clostridium difficile colitis
quinidine		True	3.77618	Not found	False	[]		pseudomembranous colitis
quinidine		True	3.77618	Not found	False	[]		oesophageal candidiasis
quinidine		True	2.002269	Not found	False	[]		gastritis
quinidine		True	2.1796100000000003	Not found	False	[]		crohn's disease
quinidine		True	9.001132	Not found	False	[]		duodenitis
quinidine		True	8.58659	Not found	False	[]		change of bowel habit
quinidine		True	2.1796100000000003	Not found	False	[]		defaecation urgency
quinidine		True	1.38298	Not found	False	[]		frequent bowel movements
quinidine		True	2.518221	Not found	False	[]		irritable bowel syndrome
quinidine		True	1.441046	Not found	False	[]		abdominal distension
quinidine		True	8.58659	Not found	False	[]		abdominal rigidity
quinidine		True	1.152055	Not found	False	[]		dysphagia
quinidine		True	9.369336	Not found	False	[]		anal incontinence
quinidine		True	2.1796100000000003	Not found	False	[]		duodenal ulcer
quinidine		True	2.6683630000000003	Not found	False	[]		gastric ulcer
quinidine		True	8.58659	Not found	False	[]		erosive oesophagitis
quinidine		True	2.1796100000000003	Not found	False	[]		oesophageal ulcer
quinidine		True	1.710863	Not found	False	[]		haemorrhoids
quinidine		True	2.1796100000000003	Not found	False	[]		oral disorder
quinidine		True	1.38298	Not found	False	[]		oral candidiasis
quinidine		True	3.77618	Not found	False	[]		oral herpes
quinidine		True	2.1796100000000003	Not found	False	[]		pharyngitis
quinidine		True	2.518221	Not found	False	[]		throat irritation
quinidine		True	3.77618	Not found	False	[]		oral discomfort
quinidine		True	2.1796100000000003	Not found	False	[]		aphthous ulcer
quinidine		True	9.001132	Not found	False	[]		peritoneal haemorrhage
quinidine		True	2.1796100000000003	Not found	False	[]		retroperitoneal haematoma
quinidine		True	9.001132	Not found	False	[]		retroperitoneal haemorrhage
quinidine		True	8.58659	Not found	False	[]		ageusia
quinidine		True	3.77618	Not found	False	[]		tongue disorder
quinidine		True	2.056769	Not found	False	[]		glossodynia
quinidine		True	1.369336	Not found	False	[]		swollen tongue
quinidine		True	8.58659	Not found	False	[]		tongue blistering
quinidine		True	8.58659	Not found	False	[]		implant site infection
quinidine		True	3.164694	Not found	False	[]		injection site haematoma
quinidine		True	5.75504	Not found	False	[]		injection site pruritus
quinidine		True	1.441933	Not found	False	[]		neuroleptic malignant syndrome
quinidine		True	1.1736909999999998	Not found	False	[]		pyrexia
quinidine		True	18.77618	Not found	False	[]		brain death
quinidine		True	1.116926	Not found	False	[]		death
quinidine		True	8.58659	Not found	False	[]		decreased activity
quinidine		True	2.934311	Not found	False	[]		lethargy
quinidine		True	3.77618	Not found	False	[]		listless
quinidine		True	1.710863	Not found	False	[]		feeling cold
quinidine		True	2.1796100000000003	Not found	False	[]		hunger
quinidine		True	2.056769	Not found	False	[]		peripheral coldness
quinidine		True	3.164694	Not found	False	[]		temperature intolerance
quinidine		True	1.588158	Not found	False	[]		gait disturbance
quinidine		True	3.77618	Not found	False	[]		adhesion
quinidine		True	1.056966	Not found	False	[]		condition aggravated
quinidine		True	3.164694	Not found	False	[]		crepitations
quinidine		True	1.361294	Not found	False	[]		disease progression
quinidine		True	14.08837	Not found	False	[]		disease recurrence
quinidine		True	3.77618	Not found	False	[]		energy increased
quinidine		True	1.3590300000000002	Not found	False	[]		general physical health deterioration
quinidine		True	3.77618	Not found	False	[]		general symptom
quinidine		True	7.734878	Not found	False	[]		ill-defined disorder
quinidine		True	1.301138	Not found	False	[]		multiple organ dysfunction syndrome
quinidine		True	1.369336	Not found	False	[]		pallor
quinidine		True	8.58659	Not found	False	[]		purulent discharge
quinidine		True	3.360558	Not found	False	[]		unevaluable event
quinidine		True	3.77618	Not found	False	[]		mucosal disorder
quinidine		True	3.77618	Not found	False	[]		polyp
quinidine		True	2.056769	Not found	False	[]		discomfort
quinidine		True	5.75504	Not found	False	[]		facial pain
quinidine		True	1.38298	Not found	False	[]		tenderness
quinidine		True	8.58659	Not found	False	[]		product storage error
quinidine		True	3.597286	Not found	False	[]		impaired healing
quinidine		True	3.77618	Not found	False	[]		calcinosis
quinidine		True	3.77618	Not found	False	[]		metaplasia
quinidine		True	1.0448780000000002	Not found	False	[]		gallbladder disorder
quinidine		True	1.38298	Not found	False	[]		hepatic cyst
quinidine		True	1.38298	Not found	False	[]		hypoalbuminaemia
quinidine		True	1.38298	Not found	False	[]		hepatomegaly
quinidine		True	1.226866	Not found	False	[]		hepatic steatosis
quinidine		True	2.1796100000000003	Not found	False	[]		ischaemic hepatitis
quinidine		True	2.518221	Not found	False	[]		metastases to liver
quinidine		True	1.38298	Not found	False	[]		dermatitis allergic
quinidine		True	8.58659	Not found	False	[]		erythema nodosum
quinidine		True	8.58659	Not found	False	[]		type iii immune complex mediated reaction
quinidine		True	2.632863	Not found	False	[]		drug hypersensitivity
quinidine		True	2.343441	Not found	False	[]		anaphylactic reaction
quinidine		True	18.77618	Not found	False	[]		rhinitis allergic
quinidine		True	3.77618	Not found	False	[]		immunodeficiency
quinidine		True	1.773399	Not found	False	[]		cellulitis
quinidine		True	3.77618	Not found	False	[]		gangrene
quinidine		True	8.58659	Not found	False	[]		helicobacter infection
quinidine		True	28.84628	Not found	False	[]		urinary tract infection pseudomonal
quinidine		True	1.369336	Not found	False	[]		staphylococcal infection
quinidine		True	1.38298	Not found	False	[]		staphylococcal sepsis
quinidine		True	2.6683630000000003	Not found	False	[]		osteomyelitis
quinidine		True	8.58659	Not found	False	[]		osteomyelitis acute
quinidine		True	3.77618	Not found	False	[]		graft infection
quinidine		True	2.834077	Not found	False	[]		bronchitis
quinidine		True	1.38298	Not found	False	[]		bacteraemia
quinidine		True	3.164694	Not found	False	[]		urosepsis
quinidine		True	2.1796100000000003	Not found	False	[]		acute sinusitis
quinidine		True	3.77618	Not found	False	[]		chronic sinusitis
quinidine		True	1.003485	Not found	False	[]		sinusitis
quinidine		True	1.943011	Not found	False	[]		upper respiratory tract infection
quinidine		True	1.483569	Not found	False	[]		urinary tract infection
quinidine		True	3.77618	Not found	False	[]		herpes virus infection
quinidine		True	1.441933	Not found	False	[]		viral infection
quinidine		True	3.77618	Not found	False	[]		bone fragmentation
quinidine		True	2.1796100000000003	Not found	False	[]		compression fracture
quinidine		True	2.056769	Not found	False	[]		rotator cuff syndrome
quinidine		True	8.58659	Not found	False	[]		femoral neck fracture
quinidine		True	8.58659	Not found	False	[]		fibula fracture
quinidine		True	3.273656	Not found	False	[]		hip fracture
quinidine		True	1.38298	Not found	False	[]		lower limb fracture
quinidine		True	18.77618	Not found	False	[]		facial bones fracture
quinidine		True	8.58659	Not found	False	[]		lumbar vertebral fracture
quinidine		True	9.001132	Not found	False	[]		spinal compression fracture
quinidine		True	1.7992609999999998	Not found	False	[]		rib fracture
quinidine		True	2.1796100000000003	Not found	False	[]		hand fracture
quinidine		True	1.38298	Not found	False	[]		humerus fracture
quinidine		True	9.369336	Not found	False	[]		radius fracture
quinidine		True	18.77618	Not found	False	[]		ulna fracture
quinidine		True	1.105641	Not found	False	[]		toxicity to various agents
quinidine		True	1.38298	Not found	False	[]		maternal drugs affecting foetus
quinidine		True	2.1796100000000003	Not found	False	[]		tendonitis
quinidine		True	1.44382	Not found	False	[]		fall
quinidine		True	2.682327	Not found	False	[]		injury
quinidine		True	5.360121	Not found	False	[]		multiple injuries
quinidine		True	5.75504	Not found	False	[]		back injury
quinidine		True	1.140295	Not found	False	[]		head injury
quinidine		True	2.283707	Not found	False	[]		contusion
quinidine		True	2.1796100000000003	Not found	False	[]		product administered at inappropriate site
quinidine		True	2.1796100000000003	Not found	False	[]		incorrect route of product administration
quinidine		True	7.330869	Not found	False	[]		wrong product administered
quinidine		True	6.737721	Not found	False	[]		circumstance or information capable of leading to medication error
quinidine		True	14.08837	Not found	False	[]		product dispensing error
quinidine		True	3.226249	Not found	False	[]		medication error
quinidine		True	8.58659	Not found	False	[]		accidental overdose
quinidine		True	1.7992609999999998	Not found	False	[]		overdose
quinidine		True	3.164694	Not found	False	[]		complication associated with device
quinidine		True	2.1796100000000003	Not found	False	[]		respiratory acidosis
quinidine		True	1.4335639999999998	Not found	False	[]		respiratory failure
quinidine		True	3.77618	Not found	False	[]		appetite disorder
quinidine		True	2.056769	Not found	False	[]		eating disorder
quinidine		True	2.1796100000000003	Not found	False	[]		increased appetite
quinidine		True	1.38298	Not found	False	[]		failure to thrive
quinidine		True	3.77618	Not found	False	[]		osteolysis
quinidine		True	1.050948	Not found	False	[]		osteopenia
quinidine		True	1.050948	Not found	False	[]		hypocalcaemia
quinidine		True	1.38298	Not found	False	[]		hypophosphataemia
quinidine		True	2.1796100000000003	Not found	False	[]		fluid intake reduced
quinidine		True	1.275001	Not found	False	[]		hyperkalaemia
quinidine		True	5.75504	Not found	False	[]		hypernatraemia
quinidine		True	2.757943	Not found	False	[]		hypovolaemia
quinidine		True	2.105953	Not found	False	[]		hypercholesterolaemia
quinidine		True	1.361294	Not found	False	[]		hyperlipidaemia
quinidine		True	14.356258	Not found	False	[]		dyslipidaemia
quinidine		True	8.58659	Not found	False	[]		metabolic disorder
quinidine		True	6.559256	Not found	False	[]		gout
quinidine		True	7.330869	Not found	False	[]		exostosis
quinidine		True	8.58659	Not found	False	[]		osteitis deformans
quinidine		True	3.77618	Not found	False	[]		osteosclerosis
quinidine		True	2.080109	Not found	False	[]		arthritis
quinidine		True	8.58659	Not found	False	[]		joint contracture
quinidine		True	8.58659	Not found	False	[]		joint lock
quinidine		True	1.38298	Not found	False	[]		joint range of motion decreased
quinidine		True	8.58659	Not found	False	[]		osteoarthritis
quinidine		True	3.77618	Not found	False	[]		muscle fatigue
quinidine		True	9.001132	Not found	False	[]		muscle haemorrhage
quinidine		True	1.38298	Not found	False	[]		hypotonia
quinidine		True	1.38298	Not found	False	[]		muscle rigidity
quinidine		True	2.292193	Not found	False	[]		intervertebral disc protrusion
quinidine		True	8.58659	Not found	False	[]		intervertebral disc space narrowing
quinidine		True	8.58659	Not found	False	[]		kyphosis
quinidine		True	3.77618	Not found	False	[]		lumbar spinal stenosis
quinidine		True	2.1796100000000003	Not found	False	[]		plantar fasciitis
quinidine		True	1.418197	Not found	False	[]		back pain
quinidine		True	1.710863	Not found	False	[]		limb discomfort
quinidine		True	2.518221	Not found	False	[]		musculoskeletal chest pain
quinidine		True	1.5940410000000005	Not found	False	[]		neck pain
quinidine		True	1.609457	Not found	False	[]		pain in extremity
quinidine		True	18.77618	Not found	False	[]		extremity contracture
quinidine		True	1.6715	Not found	False	[]		musculoskeletal stiffness
quinidine		True	8.58659	Not found	False	[]		fistula
quinidine		True	12.571021	Not found	False	[]		bursitis
quinidine		True	3.77618	Not found	False	[]		synovitis
quinidine		True	8.58659	Not found	False	[]		tendon disorder
quinidine		True	1.856258	Not found	False	[]		breast cancer
quinidine		True	2.1796100000000003	Not found	False	[]		breast cancer female
quinidine		True	18.77618	Not found	False	[]		breast cancer recurrent
quinidine		True	9.001132	Not found	False	[]		metastases to central nervous system
quinidine		True	2.1796100000000003	Not found	False	[]		meningioma
quinidine		True	2.1796100000000003	Not found	False	[]		lung neoplasm
quinidine		True	2.1796100000000003	Not found	False	[]		basal cell carcinoma
quinidine		True	3.77618	Not found	False	[]		squamous cell carcinoma of skin
quinidine		True	8.58659	Not found	False	[]		cerebral artery embolism
quinidine		True	1.980901	Not found	False	[]		cerebrovascular accident
quinidine		True	8.58659	Not found	False	[]		embolic stroke
quinidine		True	5.271255	Not found	False	[]		lacunar infarction
quinidine		True	2.056769	Not found	False	[]		carotid artery stenosis
quinidine		True	2.033037	Not found	False	[]		transient ischaemic attack
quinidine		True	8.58659	Not found	False	[]		cranial nerve disorder
quinidine		True	2.1796100000000003	Not found	False	[]		facial paralysis
quinidine		True	1.38298	Not found	False	[]		facial paresis
quinidine		True	8.58659	Not found	False	[]		trigeminal neuralgia
quinidine		True	3.77618	Not found	False	[]		demyelination
quinidine		True	1.050948	Not found	False	[]		multiple sclerosis
quinidine		True	3.874249	Not found	False	[]		multiple sclerosis relapse
quinidine		True	8.58659	Not found	False	[]		progressive multiple sclerosis
quinidine		True	1.38298	Not found	False	[]		sinus headache
quinidine		True	2.4346620000000003	Not found	False	[]		migraine
quinidine		True	1.38298	Not found	False	[]		brain oedema
quinidine		True	2.292193	Not found	False	[]		dementia
quinidine		True	1.707813	Not found	False	[]		amnesia
quinidine		True	4.949266000000001	Not found	False	[]		cognitive disorder
quinidine		True	8.58659	Not found	False	[]		tachyphrenia
quinidine		True	1.710863	Not found	False	[]		akathisia
quinidine		True	3.597286	Not found	False	[]		hypokinesia
quinidine		True	8.58659	Not found	False	[]		monoparesis
quinidine		True	8.58659	Not found	False	[]		paraplegia
quinidine		True	1.38298	Not found	False	[]		parkinsonism
quinidine		True	3.77618	Not found	False	[]		areflexia
quinidine		True	3.77618	Not found	False	[]		dysgraphia
quinidine		True	2.343441	Not found	False	[]		central nervous system lesion
quinidine		True	3.77618	Not found	False	[]		cerebral disorder
quinidine		True	5.271255	Not found	False	[]		motor dysfunction
quinidine		True	3.77618	Not found	False	[]		neurological symptom
quinidine		True	2.1796100000000003	Not found	False	[]		tic
quinidine		True	2.563243	Not found	False	[]		unresponsive to stimuli
quinidine		True	1.063589	Not found	False	[]		dysarthria
quinidine		True	2.343441	Not found	False	[]		incoherent
quinidine		True	8.58659	Not found	False	[]		logorrhoea
quinidine		True	2.72486	Not found	False	[]		speech disorder
quinidine		True	18.77618	Not found	False	[]		anticholinergic syndrome
quinidine		True	1.557201	Not found	False	[]		urinary incontinence
quinidine		True	8.58659	Not found	False	[]		upper motor neurone lesion
quinidine		True	1.885616	Not found	False	[]		serotonin syndrome
quinidine		True	5.271255	Not found	False	[]		carpal tunnel syndrome
quinidine		True	3.597286	Not found	False	[]		status epilepticus
quinidine		True	1.095248	Not found	False	[]		insomnia
quinidine		True	3.77618	Not found	False	[]		spinal cord compression
quinidine		True	8.58659	Not found	False	[]		brain injury
quinidine		True	1.050948	Not found	False	[]		cerebral atrophy
quinidine		True	1.38298	Not found	False	[]		neuropathy peripheral
quinidine		True	14.08837	Not found	False	[]		premature baby
quinidine		True	1.7751670000000002	Not found	False	[]		stress
quinidine		True	3.77618	Not found	False	[]		agoraphobia
quinidine		True	2.1796100000000003	Not found	False	[]		fear of death
quinidine		True	9.001132	Not found	False	[]		catatonia
quinidine		True	1.372856	Not found	False	[]		depression
quinidine		True	3.77618	Not found	False	[]		major depression
quinidine		True	1.247648	Not found	False	[]		anhedonia
quinidine		True	4.135282	Not found	False	[]		feeling of despair
quinidine		True	4.135282	Not found	False	[]		tearfulness
quinidine		True	1.302542	Not found	False	[]		hallucination
quinidine		True	8.58659	Not found	False	[]		flight of ideas
quinidine		True	19.294495	Not found	False	[]		affect lability
quinidine		True	8.58659	Not found	False	[]		inappropriate affect
quinidine		True	1.588703	Not found	False	[]		emotional distress
quinidine		True	1.38298	Not found	False	[]		euphoric mood
quinidine		True	3.77618	Not found	False	[]		frustration tolerance decreased
quinidine		True	3.07467	Not found	False	[]		mood swings
quinidine		True	2.1796100000000003	Not found	False	[]		apathy
quinidine		True	1.276709	Not found	False	[]		aggression
quinidine		True	8.58659	Not found	False	[]		impatience
quinidine		True	3.77618	Not found	False	[]		social avoidant behaviour
quinidine		True	8.58659	Not found	False	[]		suspiciousness
quinidine		True	2.1796100000000003	Not found	False	[]		choking sensation
quinidine		True	3.77618	Not found	False	[]		hyperventilation
quinidine		True	19.135282	Not found	False	[]		alcohol abuse
quinidine		True	9.001132	Not found	False	[]		tobacco abuse
quinidine		True	2.1796100000000003	Not found	False	[]		acute psychosis
quinidine		True	2.1796100000000003	Not found	False	[]		sexual dysfunction
quinidine		True	5.75504	Not found	False	[]		intentional self-injury
quinidine		True	2.1796100000000003	Not found	False	[]		renal tubular disorder
quinidine		True	3.77618	Not found	False	[]		renal mass
quinidine		True	1.779586	Not found	False	[]		chronic kidney disease
quinidine		True	8.58659	Not found	False	[]		hypertensive nephropathy
quinidine		True	2.1796100000000003	Not found	False	[]		hydronephrosis
quinidine		True	8.58659	Not found	False	[]		renal artery arteriosclerosis
quinidine		True	1.5084320000000002	Not found	False	[]		pollakiuria
quinidine		True	8.58659	Not found	False	[]		stress urinary incontinence
quinidine		True	3.77618	Not found	False	[]		urine flow decreased
quinidine		True	2.1796100000000003	Not found	False	[]		breast pain
quinidine		True	4.135282	Not found	False	[]		benign prostatic hyperplasia
quinidine		True	3.77618	Not found	False	[]		prostatomegaly
quinidine		True	8.58659	Not found	False	[]		pelvic haematoma
quinidine		True	2.757943	Not found	False	[]		wheezing
quinidine		True	2.1796100000000003	Not found	False	[]		pneumonitis
quinidine		True	1.5084320000000002	Not found	False	[]		atelectasis
quinidine		True	9.001132	Not found	False	[]		lung consolidation
quinidine		True	1.6689470000000002	Not found	False	[]		lung infiltration
quinidine		True	8.58659	Not found	False	[]		restrictive pulmonary disease
quinidine		True	1.38298	Not found	False	[]		pleural fibrosis
quinidine		True	14.08837	Not found	False	[]		pleurisy
quinidine		True	2.223623	Not found	False	[]		pleural effusion
quinidine		True	1.943011	Not found	False	[]		pulmonary hypertension
quinidine		True	2.056769	Not found	False	[]		apnoea
quinidine		True	1.5084320000000002	Not found	False	[]		respiratory distress
quinidine		True	1.710863	Not found	False	[]		productive cough
quinidine		True	8.58659	Not found	False	[]		rales
quinidine		True	1.38298	Not found	False	[]		rhonchi
quinidine		True	2.056769	Not found	False	[]		pulmonary mass
quinidine		True	9.502269	Not found	False	[]		respiratory disorder
quinidine		True	1.38298	Not found	False	[]		respiratory tract congestion
quinidine		True	4.135282	Not found	False	[]		sneezing
quinidine		True	1.436783	Not found	False	[]		epistaxis
quinidine		True	2.1796100000000003	Not found	False	[]		nasal septum deviation
quinidine		True	2.1796100000000003	Not found	False	[]		sinus congestion
quinidine		True	8.58659	Not found	False	[]		sinus disorder
quinidine		True	8.58659	Not found	False	[]		chronic obstructive pulmonary disease
quinidine		True	8.58659	Not found	False	[]		skin wrinkling
quinidine		True	2.1796100000000003	Not found	False	[]		skin hypertrophy
quinidine		True	2.1796100000000003	Not found	False	[]		skin atrophy
quinidine		True	1.361294	Not found	False	[]		skin discolouration
quinidine		True	8.58659	Not found	False	[]		skin fibrosis
quinidine		True	8.58659	Not found	False	[]		skin induration
quinidine		True	1.226866	Not found	False	[]		skin lesion
quinidine		True	8.58659	Not found	False	[]		skin plaque
quinidine		True	2.1796100000000003	Not found	False	[]		skin tightness
quinidine		True	1.050948	Not found	False	[]		skin exfoliation
quinidine		True	2.1796100000000003	Not found	False	[]		rash papular
quinidine		True	8.58659	Not found	False	[]		skin hyperpigmentation
quinidine		True	2.714351	Not found	False	[]		alopecia
quinidine		True	1.005174	Not found	False	[]		off label use
quinidine		True	18.77618	Not found	False	[]		aortic arteriosclerosis
quinidine		True	3.054427	Not found	False	[]		arteriosclerosis
quinidine		True	5.75504	Not found	False	[]		intermittent claudication
quinidine		True	2.1796100000000003	Not found	False	[]		peripheral ischaemia
quinidine		True	4.135282	Not found	False	[]		thrombophlebitis
quinidine		True	2.1796100000000003	Not found	False	[]		haemodynamic instability
quinidine		True	8.58659	Not found	False	[]		vascular calcification
quinidine		True	1.441933	Not found	False	[]		peripheral vascular disorder
quinidine		True	2.109807	Not found	False	[]		hypertension
quinidine		True	8.58659	Not found	False	[]		pulseless electrical activity
quinidine		True	8.58659	Not found	False	[]		pubis fracture
quinidine		True	2.1796100000000003	Not found	False	[]		foreign body
quinidine		True	8.58659	Not found	False	[]		cerebral small vessel ischaemic disease
quinidine		True	3.77618	Not found	False	[]		decreased vibratory sense
quinidine		True	3.77618	Not found	False	[]		exposed bone in jaw
quinidine		True	38.88298	Not found	False	[]		premature delivery
quinidine		True	8.58659	Not found	False	[]		bone cancer
quinidine		True	8.58659	Not found	False	[]		autoimmune haemolytic anaemia
quinidine		True	3.77618	Not found	False	[]		faeces soft
ethenzamide		True	8.61384					jaundice
ethenzamide		True	2.21317					tachycardia
ethenzamide		True	1.41767					cardiac arrest
ethenzamide		True	18.80776					liver injury
ethenzamide		True	9.040089					intentional overdose
ethenzamide		True	1.41767					overdose
ethenzamide		True	5.7979					hypokalaemia
ethenzamide		True	5.7979					loss of consciousness
ethenzamide		True	8.61384					tubulointerstitial nephritis
ethenzamide		True	8.61384					acute kidney injury
ethenzamide		True	4.350825					toxicity to various agents
zuclopenthixol		True	2.17913	Not found	False	[]		microcytic anaemia
zuclopenthixol		True	8.58619	Not found	False	[]		bone marrow toxicity
zuclopenthixol		True	8.58619	Not found	False	[]		increased tendency to bruise
zuclopenthixol		True	3.77573	Not found	False	[]		henoch-schonlein purpura
zuclopenthixol		True	4.134639	Not found	False	[]		hypersensitivity vasculitis
zuclopenthixol		True	8.58619	Not found	False	[]		autoimmune haemolytic anaemia
zuclopenthixol		True	4.134639	Not found	False	[]		hyperbilirubinaemia
zuclopenthixol		True	2.17913	Not found	False	[]		anisocytosis
zuclopenthixol		True	3.77573	Not found	False	[]		hepatosplenomegaly
zuclopenthixol		True	3.27249	Not found	False	[]		drug reaction with eosinophilia and systemic symptoms
zuclopenthixol		True	1.566201	Not found	False	[]		leukocytosis
zuclopenthixol		True	1.44122	Not found	False	[]		lymphocytosis
zuclopenthixol		True	18.77573	Not found	False	[]		monocytosis
zuclopenthixol		True	2.517538	Not found	False	[]		neutrophilia
zuclopenthixol		True	3.77573	Not found	False	[]		bundle branch block
zuclopenthixol		True	3.596479	Not found	False	[]		conduction disorder
zuclopenthixol		True	3.77573	Not found	False	[]		sinoatrial block
zuclopenthixol		True	8.58619	Not found	False	[]		bradyarrhythmia
zuclopenthixol		True	6.022065	Not found	False	[]		extrasystoles
zuclopenthixol		True	3.77573	Not found	False	[]		sinus arrhythmia
zuclopenthixol		True	1.7280320000000002	Not found	False	[]		sinus tachycardia
zuclopenthixol		True	1.050223	Not found	False	[]		supraventricular tachycardia
zuclopenthixol		True	1.27132	Not found	False	[]		cardio-respiratory arrest
zuclopenthixol		True	1.226146	Not found	False	[]		sudden cardiac death
zuclopenthixol		True	2.104962	Not found	False	[]		ventricular extrasystoles
zuclopenthixol		True	6.736991	Not found	False	[]		heart disease congenital
zuclopenthixol		True	3.164028	Not found	False	[]		hypertensive heart disease
zuclopenthixol		True	7.146246	Not found	False	[]		myocarditis
zuclopenthixol		True	3.696683	Not found	False	[]		cyanosis
zuclopenthixol		True	2.104962	Not found	False	[]		dyspnoea exertional
zuclopenthixol		True	3.164028	Not found	False	[]		cardiac valve disease
zuclopenthixol		True	1.246762	Not found	False	[]		mitral valve incompetence
zuclopenthixol		True	9.000575	Not found	False	[]		pulmonary valve incompetence
zuclopenthixol		True	1.981645	Not found	False	[]		chest pain
zuclopenthixol		True	4.134639	Not found	False	[]		hepatic congestion
zuclopenthixol		True	2.17913	Not found	False	[]		localised oedema
zuclopenthixol		True	8.58619	Not found	False	[]		cardiogenic shock
zuclopenthixol		True	2.291209	Not found	False	[]		cardiopulmonary failure
zuclopenthixol		True	1.38248	Not found	False	[]		acute pulmonary oedema
zuclopenthixol		True	3.77573	Not found	False	[]		left ventricular failure
zuclopenthixol		True	18.77573	Not found	False	[]		cor pulmonale
zuclopenthixol		True	3.0017270000000003	Not found	False	[]		cardiomyopathy
zuclopenthixol		True	8.58619	Not found	False	[]		hypertrophic cardiomyopathy
zuclopenthixol		True	2.151541	Not found	False	[]		cardiomegaly
zuclopenthixol		True	3.77573	Not found	False	[]		diastolic dysfunction
zuclopenthixol		True	8.58619	Not found	False	[]		dilatation atrial
zuclopenthixol		True	9.293707	Not found	False	[]		dilatation ventricular
zuclopenthixol		True	2.17913	Not found	False	[]		left atrial dilatation
zuclopenthixol		True	9.368455	Not found	False	[]		left ventricular dysfunction
zuclopenthixol		True	1.942013	Not found	False	[]		left ventricular hypertrophy
zuclopenthixol		True	3.77573	Not found	False	[]		myocardial fibrosis
zuclopenthixol		True	3.164028	Not found	False	[]		ventricular dysfunction
zuclopenthixol		True	1.226146	Not found	False	[]		ventricular hypertrophy
zuclopenthixol		True	4.134639	Not found	False	[]		ventricular hypokinesia
zuclopenthixol		True	10.564387	Not found	False	[]		pericarditis
zuclopenthixol		True	2.863147	Not found	False	[]		pericardial effusion
zuclopenthixol		True	8.58619	Not found	False	[]		foetal malformation
zuclopenthixol		True	9.000575	Not found	False	[]		multiple congenital abnormalities
zuclopenthixol		True	18.77573	Not found	False	[]		congenital foot malformation
zuclopenthixol		True	3.77573	Not found	False	[]		brain malformation
zuclopenthixol		True	8.58619	Not found	False	[]		ear discomfort
zuclopenthixol		True	8.58619	Not found	False	[]		otitis externa
zuclopenthixol		True	2.517538	Not found	False	[]		hypoacusis
zuclopenthixol		True	8.58619	Not found	False	[]		cushingoid
zuclopenthixol		True	3.77573	Not found	False	[]		dysfunctional uterine bleeding
zuclopenthixol		True	2.517538	Not found	False	[]		gestational diabetes
zuclopenthixol		True	1.38248	Not found	False	[]		impaired fasting glucose
zuclopenthixol		True	2.17913	Not found	False	[]		pituitary tumour
zuclopenthixol		True	3.596479	Not found	False	[]		pituitary tumour benign
zuclopenthixol		True	7.985377	Not found	False	[]		polydipsia
zuclopenthixol		True	5.270491	Not found	False	[]		water intoxication
zuclopenthixol		True	5.754429	Not found	False	[]		lacrimation increased
zuclopenthixol		True	14.087759	Not found	False	[]		angle closure glaucoma
zuclopenthixol		True	1.38248	Not found	False	[]		eye pruritus
zuclopenthixol		True	18.77573	Not found	False	[]		periorbital cellulitis
zuclopenthixol		True	1.38248	Not found	False	[]		eye injury
zuclopenthixol		True	1.38248	Not found	False	[]		eyelid ptosis
zuclopenthixol		True	5.754429	Not found	False	[]		photophobia
zuclopenthixol		True	1.38248	Not found	False	[]		retinopathy
zuclopenthixol		True	1.507556	Not found	False	[]		blindness
zuclopenthixol		True	2.690827	Not found	False	[]		visual acuity reduced
zuclopenthixol		True	18.77573	Not found	False	[]		periodontitis
zuclopenthixol		True	1.710159	Not found	False	[]		tooth disorder
zuclopenthixol		True	8.58619	Not found	False	[]		tooth injury
zuclopenthixol		True	3.77573	Not found	False	[]		tooth discolouration
zuclopenthixol		True	3.77573	Not found	False	[]		gingival disorder
zuclopenthixol		True	2.667527	Not found	False	[]		gingival bleeding
zuclopenthixol		True	2.17913	Not found	False	[]		diverticulum intestinal
zuclopenthixol		True	2.17913	Not found	False	[]		pancreatic disorder
zuclopenthixol		True	8.58619	Not found	False	[]		abdominal compartment syndrome
zuclopenthixol		True	1.368455	Not found	False	[]		gastric disorder
zuclopenthixol		True	2.517538	Not found	False	[]		gastric haemorrhage
zuclopenthixol		True	1.7784590000000002	Not found	False	[]		melaena
zuclopenthixol		True	4.501152	Not found	False	[]		colitis ischaemic
zuclopenthixol		True	3.164028	Not found	False	[]		colitis ulcerative
zuclopenthixol		True	2.17913	Not found	False	[]		impaired gastric emptying
zuclopenthixol		True	9.000575	Not found	False	[]		frequent bowel movements
zuclopenthixol		True	18.77573	Not found	False	[]		oropharyngeal spasm
zuclopenthixol		True	3.77573	Not found	False	[]		epigastric discomfort
zuclopenthixol		True	4.134639	Not found	False	[]		eructation
zuclopenthixol		True	1.710159	Not found	False	[]		faecaloma
zuclopenthixol		True	1.38248	Not found	False	[]		abdominal rigidity
zuclopenthixol		True	3.77573	Not found	False	[]		acute abdomen
zuclopenthixol		True	1.229444	Not found	False	[]		dysphagia
zuclopenthixol		True	1.511278	Not found	False	[]		hypophagia
zuclopenthixol		True	3.791815	Not found	False	[]		incontinence
zuclopenthixol		True	9.000575	Not found	False	[]		regurgitation
zuclopenthixol		True	8.233564	Not found	False	[]		retching
zuclopenthixol		True	3.77573	Not found	False	[]		vomiting projectile
zuclopenthixol		True	6.736991	Not found	False	[]		gastrointestinal obstruction
zuclopenthixol		True	1.226146	Not found	False	[]		ileus
zuclopenthixol		True	2.488449	Not found	False	[]		intestinal obstruction
zuclopenthixol		True	3.77573	Not found	False	[]		oesophageal stenosis
zuclopenthixol		True	1.38248	Not found	False	[]		gastritis erosive
zuclopenthixol		True	1.38248	Not found	False	[]		large intestine perforation
zuclopenthixol		True	8.58619	Not found	False	[]		erosive oesophagitis
zuclopenthixol		True	3.77573	Not found	False	[]		peptic ulcer haemorrhage
zuclopenthixol		True	8.233564	Not found	False	[]		gastrointestinal necrosis
zuclopenthixol		True	5.754429	Not found	False	[]		intestinal infarction
zuclopenthixol		True	4.134639	Not found	False	[]		lip disorder
zuclopenthixol		True	2.056074	Not found	False	[]		oral disorder
zuclopenthixol		True	2.517538	Not found	False	[]		pharyngitis
zuclopenthixol		True	8.58619	Not found	False	[]		foaming at mouth
zuclopenthixol		True	2.37373	Not found	False	[]		oropharyngeal pain
zuclopenthixol		True	4.134639	Not found	False	[]		peritonitis
zuclopenthixol		True	8.58619	Not found	False	[]		salivary gland calculus
zuclopenthixol		True	8.58619	Not found	False	[]		parotid gland enlargement
zuclopenthixol		True	1.226146	Not found	False	[]		laryngeal pain
zuclopenthixol		True	5.754429	Not found	False	[]		injection site abscess
zuclopenthixol		True	8.58619	Not found	False	[]		injection site extravasation
zuclopenthixol		True	2.395474	Not found	False	[]		hyperthermia
zuclopenthixol		True	1.38248	Not found	False	[]		hyperthermia malignant
zuclopenthixol		True	1.892339	Found	False	[]	pyrexia	pyrexia
zuclopenthixol		True	1.855395	Not found	False	[]		decreased activity
zuclopenthixol		True	3.409365	Not found	False	[]		sluggishness
zuclopenthixol		True	1.052131	Not found	False	[]		chills
zuclopenthixol		True	1.44122	Not found	False	[]		hunger
zuclopenthixol		True	1.590428	Not found	False	[]		condition aggravated
zuclopenthixol		True	1.38248	Not found	False	[]		crepitations
zuclopenthixol		True	4.278478	Not found	False	[]		disease recurrence
zuclopenthixol		True	3.77573	Not found	False	[]		exercise tolerance decreased
zuclopenthixol		True	1.465763	Not found	False	[]		general physical health deterioration
zuclopenthixol		True	1.566201	Not found	False	[]		influenza like illness
zuclopenthixol		True	1.38248	Not found	False	[]		obstruction
zuclopenthixol		True	8.58619	Not found	False	[]		secretion discharge
zuclopenthixol		True	6.483775	Not found	False	[]		swelling
zuclopenthixol		True	8.58619	Not found	False	[]		polyserositis
zuclopenthixol		True	3.164028	Not found	False	[]		mucosal disorder
zuclopenthixol		True	2.347909	Not found	False	[]		oedema
zuclopenthixol		True	3.77573	Not found	False	[]		procedural pain
zuclopenthixol		True	3.164028	Not found	False	[]		nodule
zuclopenthixol		True	8.58619	Not found	False	[]		bile duct stone
zuclopenthixol		True	2.291209	Not found	False	[]		cholestasis
zuclopenthixol		True	3.77573	Not found	False	[]		hepatic fibrosis
zuclopenthixol		True	1.38248	Not found	False	[]		hepatitis b
zuclopenthixol		True	2.17913	Not found	False	[]		alcoholic liver disease
zuclopenthixol		True	2.291209	Not found	False	[]		hepatitis
zuclopenthixol		True	2.076815	Not found	False	[]		hepatitis acute
zuclopenthixol		True	1.38248	Not found	False	[]		hepatitis fulminant
zuclopenthixol		True	9.184208	Not found	False	[]		hepatocellular injury
zuclopenthixol		True	1.44122	Not found	False	[]		toxic skin eruption
zuclopenthixol		True	9.000575	Not found	False	[]		lupus-like syndrome
zuclopenthixol		True	9.000575	Not found	False	[]		nosocomial infection
zuclopenthixol		True	1.38248	Not found	False	[]		escherichia urinary tract infection
zuclopenthixol		True	3.77573	Not found	False	[]		pneumonia legionella
zuclopenthixol		True	8.58619	Not found	False	[]		proteus infection
zuclopenthixol		True	1.38248	Not found	False	[]		pseudomonas infection
zuclopenthixol		True	1.38248	Not found	False	[]		erysipelas
zuclopenthixol		True	1.38248	Not found	False	[]		fungal skin infection
zuclopenthixol		True	3.77573	Not found	False	[]		onychomycosis
zuclopenthixol		True	1.44122	Not found	False	[]		abscess
zuclopenthixol		True	1.0922139999999998	Not found	False	[]		infection
zuclopenthixol		True	8.58619	Not found	False	[]		postoperative wound infection
zuclopenthixol		True	1.507556	Not found	False	[]		respiratory tract infection
zuclopenthixol		True	7.330038	Not found	False	[]		wound infection
zuclopenthixol		True	1.44122	Not found	False	[]		lung infection
zuclopenthixol		True	2.613149	Not found	False	[]		septic shock
zuclopenthixol		True	8.58619	Not found	False	[]		infected skin ulcer
zuclopenthixol		True	4.134639	Not found	False	[]		tonsillitis
zuclopenthixol		True	2.17913	Not found	False	[]		tuberculosis
zuclopenthixol		True	3.77573	Not found	False	[]		viral upper respiratory tract infection
zuclopenthixol		True	1.44122	Not found	False	[]		fracture
zuclopenthixol		True	1.38248	Not found	False	[]		femoral neck fracture
zuclopenthixol		True	3.409365	Not found	False	[]		femur fracture
zuclopenthixol		True	1.38248	Not found	False	[]		spinal fracture
zuclopenthixol		True	2.517538	Not found	False	[]		subdural haematoma
zuclopenthixol		True	8.58619	Not found	False	[]		foreign body
zuclopenthixol		True	1.668076	Not found	False	[]		skin laceration
zuclopenthixol		True	2.17913	Not found	False	[]		skeletal injury
zuclopenthixol		True	1.38248	Not found	False	[]		scratch
zuclopenthixol		True	8.58619	Not found	False	[]		spinal cord injury
zuclopenthixol		True	5.754429	Not found	False	[]		heat exhaustion
zuclopenthixol		True	6.558303	Not found	False	[]		heat stroke
zuclopenthixol		True	5.270491	Not found	False	[]		thermal burn
zuclopenthixol		True	1.7982569999999998	Not found	False	[]		incorrect route of product administration
zuclopenthixol		True	1.00369	Not found	False	[]		medication error
zuclopenthixol		True	3.77573	Not found	False	[]		accidental overdose
zuclopenthixol		True	1.894414	Not found	False	[]		overdose
zuclopenthixol		True	5.270491	Not found	False	[]		asphyxia
zuclopenthixol		True	3.77573	Not found	False	[]		wrong patient received product
zuclopenthixol		True	3.77573	Not found	False	[]		hyperlactacidaemia
zuclopenthixol		True	1.227053	Not found	False	[]		respiratory failure
zuclopenthixol		True	1.453329	Not found	False	[]		eating disorder
zuclopenthixol		True	3.844473	Not found	False	[]		overweight
zuclopenthixol		True	4.293707	Not found	False	[]		hypophosphataemia
zuclopenthixol		True	4.388568	Not found	False	[]		nephrogenic diabetes insipidus
zuclopenthixol		True	3.77573	Not found	False	[]		hypochloraemia
zuclopenthixol		True	3.073847	Not found	False	[]		fluid intake reduced
zuclopenthixol		True	9.000575	Not found	False	[]		polydipsia psychogenic
zuclopenthixol		True	1.861589	Not found	False	[]		hyponatraemia
zuclopenthixol		True	1.38248	Not found	False	[]		shock haemorrhagic
zuclopenthixol		True	8.58619	Not found	False	[]		food intolerance
zuclopenthixol		True	1.6704910000000002	Not found	False	[]		hypercholesterolaemia
zuclopenthixol		True	8.58619	Not found	False	[]		folate deficiency
zuclopenthixol		True	8.58619	Not found	False	[]		jaw disorder
zuclopenthixol		True	1.38248	Not found	False	[]		osteonecrosis
zuclopenthixol		True	1.050223	Not found	False	[]		pain in jaw
zuclopenthixol		True	4.388568	Not found	False	[]		myositis
zuclopenthixol		True	1.805273	Not found	False	[]		muscle spasms
zuclopenthixol		True	1.050223	Not found	False	[]		cogwheel rigidity
zuclopenthixol		True	2.17913	Not found	False	[]		hypertonia neonatal
zuclopenthixol		True	3.596479	Not found	False	[]		hypotonia neonatal
zuclopenthixol		True	1.827562	Not found	False	[]		muscular weakness
zuclopenthixol		True	8.58619	Not found	False	[]		muscle necrosis
zuclopenthixol		True	1.710159	Not found	False	[]		myopathy
zuclopenthixol		True	2.119333	Not found	False	[]		rhabdomyolysis
zuclopenthixol		True	3.77573	Not found	False	[]		scoliosis
zuclopenthixol		True	2.17913	Not found	False	[]		spinal stenosis
zuclopenthixol		True	2.17913	Not found	False	[]		limb discomfort
zuclopenthixol		True	1.38248	Not found	False	[]		muscle contracture
zuclopenthixol		True	1.1602009999999998	Found	False	[]	stiffness	musculoskeletal stiffness
zuclopenthixol		True	8.58619	Not found	False	[]		synovial cyst
zuclopenthixol		True	2.506155	Not found	False	[]		breast cancer
zuclopenthixol		True	8.58619	Not found	False	[]		breast cancer metastatic
zuclopenthixol		True	3.77573	Not found	False	[]		metastases to central nervous system
zuclopenthixol		True	8.58619	Not found	False	[]		metastasis
zuclopenthixol		True	2.667527	Not found	False	[]		renal cyst
zuclopenthixol		True	48.90508	Not found	False	[]		genital neoplasm malignant female
zuclopenthixol		True	78.93988	Not found	False	[]		ovarian germ cell cancer stage ii
zuclopenthixol		True	2.17913	Not found	False	[]		lung cancer metastatic
zuclopenthixol		True	1.511278	Not found	False	[]		cerebral haemorrhage
zuclopenthixol		True	9.000575	Not found	False	[]		cerebral haemorrhage neonatal
zuclopenthixol		True	3.77573	Not found	False	[]		haemorrhagic stroke
zuclopenthixol		True	8.58619	Not found	False	[]		intraventricular haemorrhage
zuclopenthixol		True	2.17913	Not found	False	[]		facial paresis
zuclopenthixol		True	5.270491	Not found	False	[]		facial paralysis
zuclopenthixol		True	3.77573	Not found	False	[]		parosmia
zuclopenthixol		True	4.134639	Not found	False	[]		migraine with aura
zuclopenthixol		True	1.38248	Not found	False	[]		hydrocephalus
zuclopenthixol		True	1.856051	Not found	False	[]		brain oedema
zuclopenthixol		True	1.785245	Not found	False	[]		cognitive disorder
zuclopenthixol		True	1.221872	Not found	False	[]		mental impairment
zuclopenthixol		True	1.4395	Not found	False	[]		psychomotor hyperactivity
zuclopenthixol		True	9.184208	Not found	False	[]		stereotypy
zuclopenthixol		True	2.4320410000000003	Found	False	[]	dystonia	dystonia
zuclopenthixol		True	28.8458	Not found	False	[]		spasmodic dysphonia
zuclopenthixol		True	1.5929060000000002	Not found	False	[]		hemiparesis
zuclopenthixol		True	1.44122	Not found	False	[]		hemiplegia
zuclopenthixol		True	8.58619	Not found	False	[]		monoparesis
zuclopenthixol		True	2.17913	Not found	False	[]		monoplegia
zuclopenthixol		True	3.164028	Not found	False	[]		reduced facial expression
zuclopenthixol		True	14.087759	Not found	False	[]		head titubation
zuclopenthixol		True	3.073847	Not found	False	[]		areflexia
zuclopenthixol		True	9.000575	Not found	False	[]		poor sucking reflex
zuclopenthixol		True	3.77573	Not found	False	[]		reflexes abnormal
zuclopenthixol		True	2.547868	Not found	False	[]		balance disorder
zuclopenthixol		True	2.517538	Not found	False	[]		cerebellar syndrome
zuclopenthixol		True	3.77573	Not found	False	[]		developmental coordination disorder
zuclopenthixol		True	1.836974	Not found	False	[]		coma
zuclopenthixol		True	3.962471	Not found	False	[]		altered state of consciousness
zuclopenthixol		True	2.517538	Not found	False	[]		apallic syndrome
zuclopenthixol		True	2.100048	Found	False	[]	sedation	sedation
zuclopenthixol		True	8.58619	Not found	False	[]		meningeal disorder
zuclopenthixol		True	2.104962	Not found	False	[]		motor dysfunction
zuclopenthixol		True	1.453329	Not found	False	[]		drooling
zuclopenthixol		True	9.000575	Not found	False	[]		grimacing
zuclopenthixol		True	2.17913	Not found	False	[]		neurological symptom
zuclopenthixol		True	2.382016	Found	False	[]	restlessness	restlessness
zuclopenthixol		True	1.063519	Not found	False	[]		thinking abnormal
zuclopenthixol		True	1.38248	Not found	False	[]		sensory loss
zuclopenthixol		True	1.948994	Not found	False	[]		dysarthria
zuclopenthixol		True	8.58619	Not found	False	[]		echolalia
zuclopenthixol		True	3.635461	Not found	False	[]		incoherent
zuclopenthixol		True	2.342594	Not found	False	[]		logorrhoea
zuclopenthixol		True	2.076815	Not found	False	[]		mutism
zuclopenthixol		True	3.77573	Not found	False	[]		repetitive speech
zuclopenthixol		True	8.58619	Not found	False	[]		verbigeration
zuclopenthixol		True	4.134639	Not found	False	[]		anticholinergic syndrome
zuclopenthixol		True	2.44529	Not found	False	[]		urinary incontinence
zuclopenthixol		True	2.130101	Not found	False	[]		petit mal epilepsy
zuclopenthixol		True	1.830544	Not found	False	[]		epilepsy
zuclopenthixol		True	2.343552	Not found	False	[]		hypersomnia
zuclopenthixol		True	2.421933	Not found	False	[]		sleep apnoea syndrome
zuclopenthixol		True	5.705774	Not found	False	[]		poor quality sleep
zuclopenthixol		True	8.58619	Not found	False	[]		neurogenic bladder
zuclopenthixol		True	8.58619	Not found	False	[]		radiculopathy
zuclopenthixol		True	2.342594	Not found	False	[]		brain injury
zuclopenthixol		True	2.17913	Not found	False	[]		cerebellar atrophy
zuclopenthixol		True	1.681642	Not found	False	[]		cerebral atrophy
zuclopenthixol		True	2.17913	Not found	False	[]		cerebral ventricle dilatation
zuclopenthixol		True	1.38248	Not found	False	[]		generalised tonic-clonic seizure
zuclopenthixol		True	2.17913	Not found	False	[]		somnambulism
zuclopenthixol		True	2.526111	Not found	False	[]		abortion spontaneous
zuclopenthixol		True	1.38248	Not found	False	[]		foetal growth restriction
zuclopenthixol		True	8.58619	Not found	False	[]		pre-eclampsia
zuclopenthixol		True	8.58619	Not found	False	[]		somatic symptom disorder of pregnancy
zuclopenthixol		True	8.58619	Not found	False	[]		large for dates baby
zuclopenthixol		True	1.556187	Not found	False	[]		premature baby
zuclopenthixol		True	1.38248	Not found	False	[]		small for dates baby
zuclopenthixol		True	3.77573	Not found	False	[]		amniotic cavity infection
zuclopenthixol		True	9.000575	Not found	False	[]		placental disorder
zuclopenthixol		True	18.77573	Not found	False	[]		anxiety disorder
zuclopenthixol		True	9.293707	Not found	False	[]		agoraphobia
zuclopenthixol		True	1.385789	Not found	False	[]		fear
zuclopenthixol		True	2.17913	Not found	False	[]		fear of death
zuclopenthixol		True	3.859838	Not found	False	[]		catatonia
zuclopenthixol		True	4.134639	Not found	False	[]		waxy flexibility
zuclopenthixol		True	8.58619	Not found	False	[]		distractibility
zuclopenthixol		True	2.667527	Not found	False	[]		decreased interest
zuclopenthixol		True	1.7280320000000002	Not found	False	[]		depressed mood
zuclopenthixol		True	8.58619	Not found	False	[]		dissociative disorder
zuclopenthixol		True	8.58619	Not found	False	[]		delusion of reference
zuclopenthixol		True	7.455659000000001	Not found	False	[]		persecutory delusion
zuclopenthixol		True	38.88248	Not found	False	[]		somatic delusion
zuclopenthixol		True	8.58619	Not found	False	[]		thought insertion
zuclopenthixol		True	1.7662650000000002	Not found	False	[]		hallucination, auditory
zuclopenthixol		True	1.828581	Not found	False	[]		hallucination, visual
zuclopenthixol		True	1.38248	Not found	False	[]		illusion
zuclopenthixol		True	5.270491	Not found	False	[]		flight of ideas
zuclopenthixol		True	3.77573	Not found	False	[]		binge eating
zuclopenthixol		True	1.2756819999999998	Not found	False	[]		hypomania
zuclopenthixol		True	5.680922	Not found	False	[]		blunted affect
zuclopenthixol		True	1.38248	Not found	False	[]		inappropriate affect
zuclopenthixol		True	1.579452	Not found	False	[]		anger
zuclopenthixol		True	5.484717	Not found	False	[]		dysphoria
zuclopenthixol		True	1.198457	Not found	False	[]		emotional disorder
zuclopenthixol		True	2.076815	Not found	False	[]		euphoric mood
zuclopenthixol		True	8.58619	Not found	False	[]		laziness
zuclopenthixol		True	2.517538	Not found	False	[]		antisocial behaviour
zuclopenthixol		True	11.830038	Not found	False	[]		disinhibition
zuclopenthixol		True	4.134639	Not found	False	[]		negativism
zuclopenthixol		True	18.77573	Not found	False	[]		suspiciousness
zuclopenthixol		True	2.17913	Not found	False	[]		violence-related symptom
zuclopenthixol		True	1.855395	Not found	False	[]		personality disorder
zuclopenthixol		True	3.77573	Not found	False	[]		dependent personality disorder
zuclopenthixol		True	8.58619	Not found	False	[]		borderline personality disorder
zuclopenthixol		True	8.58619	Not found	False	[]		histrionic personality disorder
zuclopenthixol		True	1.74316	Not found	False	[]		abnormal behaviour
zuclopenthixol		True	1.668076	Not found	False	[]		hyperventilation
zuclopenthixol		True	49.226146	Not found	False	[]		impaired self-care
zuclopenthixol		True	2.17913	Not found	False	[]		neglect of personal appearance
zuclopenthixol		True	1.246762	Not found	False	[]		enuresis
zuclopenthixol		True	2.056074	Not found	False	[]		alcohol abuse
zuclopenthixol		True	2.076815	Not found	False	[]		dependence
zuclopenthixol		True	2.832616	Not found	False	[]		drug dependence
zuclopenthixol		True	8.58619	Not found	False	[]		nicotine dependence
zuclopenthixol		True	38.88248	Not found	False	[]		delusional disorder, persecutory type
zuclopenthixol		True	8.58619	Not found	False	[]		delusional disorder, unspecified type
zuclopenthixol		True	4.134639	Not found	False	[]		acute psychosis
zuclopenthixol		True	3.79894	Not found	False	[]		schizoaffective disorder
zuclopenthixol		True	28.8458	Not found	False	[]		excessive masturbation
zuclopenthixol		True	38.88248	Not found	False	[]		libido disorder
zuclopenthixol		True	2.517538	Not found	False	[]		loss of libido
zuclopenthixol		True	5.358946	Not found	False	[]		sexual dysfunction
zuclopenthixol		True	1.227053	Not found	False	[]		sleep disorder
zuclopenthixol		True	28.8458	Not found	False	[]		illness anxiety disorder
zuclopenthixol		True	1.507556	Not found	False	[]		self-injurious ideation
zuclopenthixol		True	1.864525	Not found	False	[]		suicidal ideation
zuclopenthixol		True	1.38248	Not found	False	[]		nephritis
zuclopenthixol		True	19.134639	Not found	False	[]		renal tubular disorder
zuclopenthixol		True	1.127675	Not found	False	[]		renal disorder
zuclopenthixol		True	18.77573	Not found	False	[]		chronic kidney disease
zuclopenthixol		True	1.38248	Not found	False	[]		hydronephrosis
zuclopenthixol		True	1.668076	Not found	False	[]		renal tubular necrosis
zuclopenthixol		True	8.58619	Not found	False	[]		bladder discomfort
zuclopenthixol		True	3.77573	Not found	False	[]		urinary hesitation
zuclopenthixol		True	1.38248	Not found	False	[]		acute kidney injury
zuclopenthixol		True	1.710159	Not found	False	[]		breast mass
zuclopenthixol		True	5.270491	Not found	False	[]		breast discharge
zuclopenthixol		True	1.38248	Not found	False	[]		breast pain
zuclopenthixol		True	8.58619	Not found	False	[]		penile discharge
zuclopenthixol		True	2.17913	Not found	False	[]		bronchial obstruction
zuclopenthixol		True	8.58619	Not found	False	[]		bronchitis chronic
zuclopenthixol		True	1.448786	Not found	False	[]		pneumonia aspiration
zuclopenthixol		True	1.453329	Not found	False	[]		acute respiratory distress syndrome
zuclopenthixol		True	8.58619	Not found	False	[]		haemothorax
zuclopenthixol		True	3.77573	Not found	False	[]		pulmonary artery thrombosis
zuclopenthixol		True	3.283058	Not found	False	[]		pulmonary embolism
zuclopenthixol		True	3.77573	Not found	False	[]		bradypnoea
zuclopenthixol		True	8.58619	Not found	False	[]		cheyne-stokes respiration
zuclopenthixol		True	1.44122	Not found	False	[]		hypoventilation
zuclopenthixol		True	2.352752	Not found	False	[]		respiratory depression
zuclopenthixol		True	1.855395	Not found	False	[]		tachypnoea
zuclopenthixol		True	1.6109639999999998	Not found	False	[]		cough
zuclopenthixol		True	18.77573	Not found	False	[]		increased bronchial secretion
zuclopenthixol		True	8.58619	Not found	False	[]		lung hyperinflation
zuclopenthixol		True	14.087759	Not found	False	[]		pulmonary haemorrhage
zuclopenthixol		True	8.58619	Not found	False	[]		suffocation feeling
zuclopenthixol		True	1.855395	Not found	False	[]		snoring
zuclopenthixol		True	3.77573	Not found	False	[]		yawning
zuclopenthixol		True	18.77573	Not found	False	[]		laryngospasm
zuclopenthixol		True	9.000575	Not found	False	[]		stridor
zuclopenthixol		True	2.17913	Not found	False	[]		nasal disorder
zuclopenthixol		True	8.58619	Not found	False	[]		skin odour abnormal
zuclopenthixol		True	5.358946	Not found	False	[]		eczema
zuclopenthixol		True	3.77573	Not found	False	[]		skin irritation
zuclopenthixol		True	1.246762	Not found	False	[]		rash erythematous
zuclopenthixol		True	1.884494	Not found	False	[]		rash maculo-papular
zuclopenthixol		True	8.58619	Not found	False	[]		skin mass
zuclopenthixol		True	3.596479	Not found	False	[]		skin ulcer
zuclopenthixol		True	4.293707	Not found	False	[]		acne
zuclopenthixol		True	8.58619	Not found	False	[]		hypertrichosis
zuclopenthixol		True	3.77573	Not found	False	[]		haemorrhage subcutaneous
zuclopenthixol		True	2.17913	Not found	False	[]		skin haemorrhage
zuclopenthixol		True	3.77573	Not found	False	[]		infarction
zuclopenthixol		True	2.291209	Not found	False	[]		blood pressure fluctuation
zuclopenthixol		True	8.58619	Not found	False	[]		hypoperfusion
zuclopenthixol		True	1.182823	Not found	False	[]		orthostatic hypotension
zuclopenthixol		True	1.50926	Not found	False	[]		deep vein thrombosis
zuclopenthixol		True	1.043984	Not found	False	[]		haematoma
zuclopenthixol		True	1.38248	Not found	False	[]		hypertensive crisis
zuclopenthixol		True	8.58619	Not found	False	[]		arteriosclerosis
zuclopenthixol		True	8.58619	Not found	False	[]		systolic dysfunction
zuclopenthixol		True	2.17913	Not found	False	[]		foetal death
zuclopenthixol		True	8.58619	Not found	False	[]		substance-induced psychotic disorder
zuclopenthixol		True	8.58619	Not found	False	[]		bladder dysfunction
zuclopenthixol		True	2.17913	Not found	False	[]		sexually inappropriate behaviour
zuclopenthixol		True	8.58619	Not found	False	[]		papillary thyroid cancer
zuclopenthixol		True	8.58619	Not found	False	[]		hepatic cancer
zuclopenthixol		True	3.77573	Not found	False	[]		infantile apnoea
zuclopenthixol		True	3.073847	Not found	False	[]		intentional product misuse
saccharomyces cerevisiae		True	6.740249					blood loss anaemia
saccharomyces cerevisiae		True	2.18128					ecchymosis
saccharomyces cerevisiae		True	8.58795					haemorrhagic diathesis
saccharomyces cerevisiae		True	14.090482					petechiae
saccharomyces cerevisiae		True	1.713305					disseminated intravascular coagulation
saccharomyces cerevisiae		True	8.58795					hypersensitivity vasculitis
saccharomyces cerevisiae		True	3.77775					vascular purpura
saccharomyces cerevisiae		True	9.187254					haemolytic anaemia
saccharomyces cerevisiae		True	8.58795					haemolysis
saccharomyces cerevisiae		True	2.18128					hyperbilirubinaemia
saccharomyces cerevisiae		True	1.04798					jaundice
saccharomyces cerevisiae		True	4.13751					myelodysplastic syndrome
saccharomyces cerevisiae		True	8.58795					non-hodgkin's lymphoma
saccharomyces cerevisiae		True	3.167					plasma cell myeloma
saccharomyces cerevisiae		True	2.084717					thrombocytopenia
saccharomyces cerevisiae		True	8.58795					metastases to lymph nodes
saccharomyces cerevisiae		True	2.18128					drug reaction with eosinophilia and systemic symptoms
saccharomyces cerevisiae		True	2.346378					eosinophilia
saccharomyces cerevisiae		True	4.392638					leukopenia
saccharomyces cerevisiae		True	9.00306					lymphopenia
saccharomyces cerevisiae		True	1.999992					neutropenia
saccharomyces cerevisiae		True	18.77775					bundle branch block right
saccharomyces cerevisiae		True	2.18128					extrasystoles
saccharomyces cerevisiae		True	1.560723					cardiac arrest
saccharomyces cerevisiae		True	3.77775					torsade de pointes
saccharomyces cerevisiae		True	3.77775					ventricular extrasystoles
saccharomyces cerevisiae		True	1.3847					cardiovascular disorder
saccharomyces cerevisiae		True	2.18128					cardiac valve disease
saccharomyces cerevisiae		True	2.18128					mitral valve incompetence
saccharomyces cerevisiae		True	8.58795					cardiogenic shock
saccharomyces cerevisiae		True	8.58795					left ventricular failure
saccharomyces cerevisiae		True	8.58795					right ventricular failure
saccharomyces cerevisiae		True	3.77775					left ventricular dysfunction
saccharomyces cerevisiae		True	2.059176					tinnitus
saccharomyces cerevisiae		True	9.187254					inappropriate antidiuretic hormone secretion
saccharomyces cerevisiae		True	3.77775					anal fissure
saccharomyces cerevisiae		True	2.18128					diverticulum intestinal
saccharomyces cerevisiae		True	3.077525					gastrointestinal disorder
saccharomyces cerevisiae		True	8.58795					anal fistula
saccharomyces cerevisiae		True	3.77775					anal haemorrhage
saccharomyces cerevisiae		True	3.77775					large intestinal haemorrhage
saccharomyces cerevisiae		True	1.1899920000000002					gastrointestinal haemorrhage
saccharomyces cerevisiae		True	1.229358					haematochezia
saccharomyces cerevisiae		True	1.675005					melaena
saccharomyces cerevisiae		True	2.18128					anal abscess
saccharomyces cerevisiae		True	8.58795					abdominal infection
saccharomyces cerevisiae		True	3.77775					abdominal sepsis
saccharomyces cerevisiae		True	1.713305					clostridium difficile colitis
saccharomyces cerevisiae		True	7.33375					pseudomembranous colitis
saccharomyces cerevisiae		True	9.00306					oesophageal candidiasis
saccharomyces cerevisiae		True	8.58795					peritonitis bacterial
saccharomyces cerevisiae		True	1.444403					colitis
saccharomyces cerevisiae		True	9.187254					enterocolitis
saccharomyces cerevisiae		True	1.556092					diarrhoea
saccharomyces cerevisiae		True	3.77775					ileus paralytic
saccharomyces cerevisiae		True	8.58795					gastrointestinal sounds abnormal
saccharomyces cerevisiae		True	3.77775					abdominal pain lower
saccharomyces cerevisiae		True	8.58795					subileus
saccharomyces cerevisiae		True	2.080639					gastric ulcer
saccharomyces cerevisiae		True	8.58795					gastrointestinal necrosis
saccharomyces cerevisiae		True	2.18128					lip oedema
saccharomyces cerevisiae		True	2.5205840000000004					oral candidiasis
saccharomyces cerevisiae		True	18.77775					pharyngitis
saccharomyces cerevisiae		True	8.58795					odynophagia
saccharomyces cerevisiae		True	8.58795					paraesthesia oral
saccharomyces cerevisiae		True	2.346378					stomatitis
saccharomyces cerevisiae		True	2.18128					salivary hypersecretion
saccharomyces cerevisiae		True	3.77775					parotitis
saccharomyces cerevisiae		True	2.18128					abdominal discomfort
saccharomyces cerevisiae		True	2.18128					infusion related reaction
saccharomyces cerevisiae		True	2.059176					hyperthermia
saccharomyces cerevisiae		True	1.516379					chills
saccharomyces cerevisiae		True	3.77775					feeling drunk
saccharomyces cerevisiae		True	1.041661					condition aggravated
saccharomyces cerevisiae		True	1.372394					disease progression
saccharomyces cerevisiae		True	3.219211					general physical health deterioration
saccharomyces cerevisiae		True	1.3847					hot flush
saccharomyces cerevisiae		True	1.1322960000000002					multiple organ dysfunction syndrome
saccharomyces cerevisiae		True	1.3847					pallor
saccharomyces cerevisiae		True	8.58795					mucosal haemorrhage
saccharomyces cerevisiae		True	1.444403					mucosal inflammation
saccharomyces cerevisiae		True	1.444403					face oedema
saccharomyces cerevisiae		True	8.58795					acute hepatic failure
saccharomyces cerevisiae		True	1.229358					hepatic failure
saccharomyces cerevisiae		True	8.58795					biliary cirrhosis
saccharomyces cerevisiae		True	3.848621					hepatitis
saccharomyces cerevisiae		True	2.18128					hepatitis acute
saccharomyces cerevisiae		True	8.58795					mixed liver injury
saccharomyces cerevisiae		True	4.13751					metastases to liver
saccharomyces cerevisiae		True	2.18128					bronchospasm
saccharomyces cerevisiae		True	9.00306					dermatitis allergic
saccharomyces cerevisiae		True	6.025924					stevens-johnson syndrome
saccharomyces cerevisiae		True	1.859254					toxic epidermal necrolysis
saccharomyces cerevisiae		True	5.092401					angioedema
saccharomyces cerevisiae		True	2.18128					scleroderma
saccharomyces cerevisiae		True	8.58795					pemphigoid
saccharomyces cerevisiae		True	1.3847					vasculitis
saccharomyces cerevisiae		True	2.18128					clostridial infection
saccharomyces cerevisiae		True	3.77775					pneumonia legionella
saccharomyces cerevisiae		True	8.58795					onychomycosis
saccharomyces cerevisiae		True	1.3847					osteomyelitis
saccharomyces cerevisiae		True	9.00306					device related infection
saccharomyces cerevisiae		True	8.58795					wound infection
saccharomyces cerevisiae		True	1.191569					pneumonia
saccharomyces cerevisiae		True	1.3847					lung infection
saccharomyces cerevisiae		True	18.77775					fungaemia
saccharomyces cerevisiae		True	3.77775					infected skin ulcer
saccharomyces cerevisiae		True	5.273899					rash pustular
saccharomyces cerevisiae		True	2.5205840000000004					cystitis
saccharomyces cerevisiae		True	8.58795					disseminated tuberculosis
saccharomyces cerevisiae		True	2.18128					cytomegalovirus infection
saccharomyces cerevisiae		True	1.3847					acute generalised exanthematous pustulosis
saccharomyces cerevisiae		True	8.58795					skin abrasion
saccharomyces cerevisiae		True	2.037986					fall
saccharomyces cerevisiae		True	5.757152					head injury
saccharomyces cerevisiae		True	1.229358					blister
saccharomyces cerevisiae		True	8.58795					wrong product administered
saccharomyces cerevisiae		True	3.167					medication error
saccharomyces cerevisiae		True	3.77775					accidental overdose
saccharomyces cerevisiae		True	2.18128					wound dehiscence
saccharomyces cerevisiae		True	1.3847					lactic acidosis
saccharomyces cerevisiae		True	1.713305					metabolic acidosis
saccharomyces cerevisiae		True	8.58795					acidosis
saccharomyces cerevisiae		True	2.5205840000000004					decreased appetite
saccharomyces cerevisiae		True	28.84795					malnutrition
saccharomyces cerevisiae		True	3.77775					osteolysis
saccharomyces cerevisiae		True	8.58795					hypophosphataemia
saccharomyces cerevisiae		True	8.58795					tumour lysis syndrome
saccharomyces cerevisiae		True	1.364845					hyperkalaemia
saccharomyces cerevisiae		True	2.050309					hyponatraemia
saccharomyces cerevisiae		True	1.3847					hypovolaemia
saccharomyces cerevisiae		True	8.58795					spinal disorder
saccharomyces cerevisiae		True	5.757152					muscle contractions involuntary
saccharomyces cerevisiae		True	9.00306					muscle haemorrhage
saccharomyces cerevisiae		True	8.58795					trismus
saccharomyces cerevisiae		True	3.77775					spinal stenosis
saccharomyces cerevisiae		True	1.3847					metastases to bone
saccharomyces cerevisiae		True	8.58795					bursitis
saccharomyces cerevisiae		True	2.18128					metastases to lung
saccharomyces cerevisiae		True	8.58795					metastases to meninges
saccharomyces cerevisiae		True	8.58795					haemangioma
saccharomyces cerevisiae		True	3.77775					neoplasm progression
saccharomyces cerevisiae		True	8.58795					paraparesis
saccharomyces cerevisiae		True	1.920923					tremor
saccharomyces cerevisiae		True	1.437044					confusional state
saccharomyces cerevisiae		True	1.861577					somnolence
saccharomyces cerevisiae		True	3.77775					motor dysfunction
saccharomyces cerevisiae		True	8.58795					neurogenic shock
saccharomyces cerevisiae		True	2.5205840000000004					agitation
saccharomyces cerevisiae		True	1.250723					disorientation
saccharomyces cerevisiae		True	5.092401					myoclonus
saccharomyces cerevisiae		True	3.77775					restlessness
saccharomyces cerevisiae		True	1.457885					paraesthesia
saccharomyces cerevisiae		True	2.18128					neuralgia
saccharomyces cerevisiae		True	8.58795					sensory disturbance
saccharomyces cerevisiae		True	4.2972280000000005					speech disorder
saccharomyces cerevisiae		True	2.18128					status epilepticus
saccharomyces cerevisiae		True	1.713305					delirium
saccharomyces cerevisiae		True	2.18128					depressed mood
saccharomyces cerevisiae		True	8.58795					psychomotor retardation
saccharomyces cerevisiae		True	8.58795					paranoia
saccharomyces cerevisiae		True	1.713305					sleep disorder
saccharomyces cerevisiae		True	3.77775					nephrotic syndrome
saccharomyces cerevisiae		True	5.273899					tubulointerstitial nephritis
saccharomyces cerevisiae		True	5.757152					anuria
saccharomyces cerevisiae		True	3.77775					acute kidney injury
saccharomyces cerevisiae		True	3.600087					chronic kidney disease
saccharomyces cerevisiae		True	9.00306					renal tubular necrosis
saccharomyces cerevisiae		True	2.18128					chromaturia
saccharomyces cerevisiae		True	18.77775					polyuria
saccharomyces cerevisiae		True	4.13751					pneumonia aspiration
saccharomyces cerevisiae		True	2.18128					pneumonitis
saccharomyces cerevisiae		True	2.112522					pulmonary embolism
saccharomyces cerevisiae		True	3.77775					respiratory arrest
saccharomyces cerevisiae		True	3.77775					painful respiration
saccharomyces cerevisiae		True	2.18128					aspiration
saccharomyces cerevisiae		True	6.562562					epistaxis
saccharomyces cerevisiae		True	2.18128					pharyngeal oedema
saccharomyces cerevisiae		True	3.77775					generalised erythema
saccharomyces cerevisiae		True	3.77775					rash
saccharomyces cerevisiae		True	5.364204					rash maculo-papular
saccharomyces cerevisiae		True	9.00306					rash morbilliform
saccharomyces cerevisiae		True	8.58795					rash vesicular
saccharomyces cerevisiae		True	8.58795					acne
saccharomyces cerevisiae		True	4.13751					skin haemorrhage
saccharomyces cerevisiae		True	3.77775					skin oedema
saccharomyces cerevisiae		True	3.77775					arterial occlusive disease
saccharomyces cerevisiae		True	8.58795					extremity necrosis
saccharomyces cerevisiae		True	8.58795					hypovolaemic shock
saccharomyces cerevisiae		True	8.58795					orthostatic hypotension
saccharomyces cerevisiae		True	6.740249					thrombosis
saccharomyces cerevisiae		True	1.457885					deep vein thrombosis
saccharomyces cerevisiae		True	8.58795					haemodynamic instability
saccharomyces cerevisiae		True	1.053459					haematoma
saccharomyces cerevisiae		True	1.802747					haemorrhage
saccharomyces cerevisiae		True	8.58795					drug-induced liver injury
magnesium carbonate		True	2.1816700000000004					bone marrow failure
magnesium carbonate		True	2.1816700000000004					petechiae
magnesium carbonate		True	18.77812					haemolytic anaemia
magnesium carbonate		True	3.77812					hyperbilirubinaemia
magnesium carbonate		True	28.84834					hellp syndrome
magnesium carbonate		True	1.3851					splenomegaly
magnesium carbonate		True	1.3851					atrioventricular block first degree
magnesium carbonate		True	1.947285					tachycardia
magnesium carbonate		True	3.77812					ventricular fibrillation
magnesium carbonate		True	3.167538					myocardial ischaemia
magnesium carbonate		True	1.3851					ascites
magnesium carbonate		True	8.58827					left atrial dilatation
magnesium carbonate		True	8.58827					pericarditis
magnesium carbonate		True	8.58827					cryptorchism
magnesium carbonate		True	1.444978					diabetes mellitus
magnesium carbonate		True	1.67267					hyperglycaemia
magnesium carbonate		True	2.521135					hypercalcaemia
magnesium carbonate		True	8.58827					ocular icterus
magnesium carbonate		True	3.77812					dental caries
magnesium carbonate		True	3.77812					gastric disorder
magnesium carbonate		True	3.77812					gastric haemorrhage
magnesium carbonate		True	1.229939					gastrointestinal haemorrhage
magnesium carbonate		True	1.3851					haematemesis
magnesium carbonate		True	5.274516					haematochezia
magnesium carbonate		True	2.1816700000000004					oesophagitis
magnesium carbonate		True	1.190932					constipation
magnesium carbonate		True	1.068029					gastrooesophageal reflux disease
magnesium carbonate		True	4.138029					ileus paralytic
magnesium carbonate		True	3.068896					dyspepsia
magnesium carbonate		True	4.138029					faeces discoloured
magnesium carbonate		True	8.58827					acute abdomen
magnesium carbonate		True	2.1816700000000004					incontinence
magnesium carbonate		True	1.91425					vomiting
magnesium carbonate		True	1.3851					intestinal obstruction
magnesium carbonate		True	2.1816700000000004					gastritis erosive
magnesium carbonate		True	8.58827					intestinal perforation
magnesium carbonate		True	3.77812					gastric cancer
magnesium carbonate		True	3.77812					lip swelling
magnesium carbonate		True	1.229939					throat irritation
magnesium carbonate		True	8.58827					oral discomfort
magnesium carbonate		True	4.138029					peritonitis
magnesium carbonate		True	1.229939					dry mouth
magnesium carbonate		True	3.77812					salivary hypersecretion
magnesium carbonate		True	8.58827					tongue disorder
magnesium carbonate		True	4.138029					glossodynia
magnesium carbonate		True	8.58827					tongue discolouration
magnesium carbonate		True	8.58827					tongue oedema
magnesium carbonate		True	8.58827					feeling drunk
magnesium carbonate		True	1.947285					condition aggravated
magnesium carbonate		True	8.58827					deformity
magnesium carbonate		True	2.1816700000000004					ill-defined disorder
magnesium carbonate		True	2.1816700000000004					hernia
magnesium carbonate		True	1.209251					pain
magnesium carbonate		True	8.58827					ulcer haemorrhage
magnesium carbonate		True	3.167538					cholecystitis acute
magnesium carbonate		True	2.823761					cholecystitis chronic
magnesium carbonate		True	9.003509					biliary dyskinesia
magnesium carbonate		True	3.058517					gallbladder disorder
magnesium carbonate		True	3.77812					liver injury
magnesium carbonate		True	3.77812					hepatic necrosis
magnesium carbonate		True	3.058517					asthma
magnesium carbonate		True	8.58827					dermatitis allergic
magnesium carbonate		True	2.521135					drug eruption
magnesium carbonate		True	9.003509					systemic lupus erythematosus
magnesium carbonate		True	8.58827					nephrogenic systemic fibrosis
magnesium carbonate		True	1.3851					vasculitis
magnesium carbonate		True	1.3851					bacterial infection
magnesium carbonate		True	18.77812					bronchopulmonary aspergillosis
magnesium carbonate		True	3.77812					abscess
magnesium carbonate		True	8.58827					herpes simplex
magnesium carbonate		True	2.1816700000000004					influenza
magnesium carbonate		True	3.77812					stress fracture
magnesium carbonate		True	18.77812					humerus fracture
magnesium carbonate		True	3.77812					maternal drugs affecting foetus
magnesium carbonate		True	2.1816700000000004					skin abrasion
magnesium carbonate		True	2.401861					injury
magnesium carbonate		True	8.58827					skin laceration
magnesium carbonate		True	3.77812					scar
magnesium carbonate		True	3.77812					product administration error
magnesium carbonate		True	1.3851					inappropriate schedule of product administration
magnesium carbonate		True	2.521135					incorrect dose administered
magnesium carbonate		True	2.1816700000000004					wrong technique in product usage process
magnesium carbonate		True	3.77812					accidental overdose
magnesium carbonate		True	2.1816700000000004					post procedural complication
magnesium carbonate		True	18.77812					asphyxia
magnesium carbonate		True	1.3851					metabolic acidosis
magnesium carbonate		True	8.58827					failure to thrive
magnesium carbonate		True	3.77812					malnutrition
magnesium carbonate		True	3.167538					hypocalcaemia
magnesium carbonate		True	1.373108					hyponatraemia
magnesium carbonate		True	2.1816700000000004					gout
magnesium carbonate		True	1.3851					osteonecrosis
magnesium carbonate		True	8.58827					joint effusion
magnesium carbonate		True	1.3851					muscle tightness
magnesium carbonate		True	3.77812					muscle twitching
magnesium carbonate		True	3.77812					restless legs syndrome
magnesium carbonate		True	8.58827					foot deformity
magnesium carbonate		True	8.58827					muscle spasms
magnesium carbonate		True	3.77812					multiple sclerosis relapse
magnesium carbonate		True	1.444978					migraine
magnesium carbonate		True	3.60074					amnesia
magnesium carbonate		True	3.77812					cognitive disorder
magnesium carbonate		True	2.521135					coma
magnesium carbonate		True	2.933755					confusional state
magnesium carbonate		True	3.77812					altered state of consciousness
magnesium carbonate		True	3.167538					depressed level of consciousness
magnesium carbonate		True	1.048704					loss of consciousness
magnesium carbonate		True	8.58827					sedation
magnesium carbonate		True	1.859953					agitation
magnesium carbonate		True	8.58827					crying
magnesium carbonate		True	1.3851					restlessness
magnesium carbonate		True	2.059737					skin burning sensation
magnesium carbonate		True	5.757645					neuralgia
magnesium carbonate		True	3.77812					serotonin syndrome
magnesium carbonate		True	2.059737					neuropathy peripheral
magnesium carbonate		True	5.757645					generalised tonic-clonic seizure
magnesium carbonate		True	8.58827					middle insomnia
magnesium carbonate		True	9.187805					sleep apnoea syndrome
magnesium carbonate		True	3.77812					hypertonic bladder
magnesium carbonate		True	8.58827					abortion
magnesium carbonate		True	8.58827					abortion missed
magnesium carbonate		True	1.3851					abortion spontaneous
magnesium carbonate		True	8.58827					pre-eclampsia
magnesium carbonate		True	19.138029					small for dates baby
magnesium carbonate		True	3.77812					reading disorder
magnesium carbonate		True	3.167538					delirium
magnesium carbonate		True	2.1816700000000004					bipolar disorder
magnesium carbonate		True	1.3851					anger
magnesium carbonate		True	3.849373					emotional distress
magnesium carbonate		True	1.3851					abnormal behaviour
magnesium carbonate		True	1.3851					mental status changes
magnesium carbonate		True	1.3851					psychotic disorder
magnesium carbonate		True	6.740838					chronic kidney disease
magnesium carbonate		True	8.58827					azotaemia
magnesium carbonate		True	3.078191					urinary retention
magnesium carbonate		True	2.1816700000000004					nocturia
magnesium carbonate		True	1.3851					lung infiltration
magnesium carbonate		True	8.58827					pleurisy
magnesium carbonate		True	2.681376					pulmonary embolism
magnesium carbonate		True	1.3851					respiratory arrest
magnesium carbonate		True	2.059737					respiratory distress
magnesium carbonate		True	1.441982					cough
magnesium carbonate		True	2.1816700000000004					sneezing
magnesium carbonate		True	1.229939					epistaxis
magnesium carbonate		True	3.77812					dry skin
magnesium carbonate		True	8.58827					pain of skin
magnesium carbonate		True	9.003509					skin lesion
magnesium carbonate		True	8.58827					skin tightness
magnesium carbonate		True	5.757645					generalised erythema
magnesium carbonate		True	2.1816700000000004					skin exfoliation
magnesium carbonate		True	9.003509					rash papular
magnesium carbonate		True	1.3851					rash pruritic
magnesium carbonate		True	3.77812					psoriasis
magnesium carbonate		True	8.58827					skin hyperpigmentation
magnesium carbonate		True	3.77812					pigmentation disorder
magnesium carbonate		True	2.1816700000000004					skin ulcer
magnesium carbonate		True	3.77812					hair growth abnormal
magnesium carbonate		True	1.890427					off label use
magnesium carbonate		True	8.58827					raynaud's phenomenon
magnesium carbonate		True	1.048704					deep vein thrombosis
magnesium carbonate		True	3.77812					pelvic venous thrombosis
magnesium carbonate		True	8.58827					haemodynamic instability
magnesium carbonate		True	18.77812					essential hypertension
magnesium carbonate		True	8.58827					candida infection
valganciclovir		True	1.6933360000000002	Not found	False	[]		iron deficiency anaemia
valganciclovir		True	3.77538	Not found	False	[]		anaemia postoperative
valganciclovir		True	5.753968	Not found	False	[]		blood loss anaemia
valganciclovir		True	5.35806	Not found	False	[]		microcytic anaemia
valganciclovir		True	1.771227	Not found	False	[]		normochromic normocytic anaemia
valganciclovir		True	3.408653	Not found	False	[]		anaemia of chronic disease
valganciclovir		True	1.049675	Not found	False	[]		nephrogenic anaemia
valganciclovir		True	2.5597190000000003	Not found	False	[]		aplasia pure red cell
valganciclovir		True	5.087753	Not found	False	[]		bicytopenia
valganciclovir		True	2.881511	Not found	False	[]		bone marrow failure
valganciclovir		True	6.483797	Not found	False	[]		bone marrow toxicity
valganciclovir		True	1.4350709999999998	Not found	False	[]		ecchymosis
valganciclovir		True	2.517023	Not found	False	[]		antiphospholipid syndrome
valganciclovir		True	1.855121	Not found	False	[]		bone marrow disorder
valganciclovir		True	2.8972480000000003	Not found	False	[]		bone marrow oedema
valganciclovir		True	28.84543	Not found	False	[]		bone marrow oedema syndrome
valganciclovir		True	2.420752	Not found	False	[]		haematotoxicity
valganciclovir		True	1.225603	Not found	False	[]		methaemoglobinaemia
valganciclovir		True	3.843772	Not found	False	[]		castleman's disease
valganciclovir		True	1.050383	Not found	False	[]		epstein-barr virus associated lymphoproliferative disorder
valganciclovir		True	2.17876	Not found	False	[]		myeloproliferative neoplasm
valganciclovir		True	1.580852	Not found	False	[]		haemolytic anaemia
valganciclovir		True	3.77538	Not found	False	[]		paroxysmal nocturnal haemoglobinuria
valganciclovir		True	3.12399	Not found	False	[]		autoimmune haemolytic anaemia
valganciclovir		True	1.268801	Not found	False	[]		haemolytic uraemic syndrome
valganciclovir		True	1.617632	Not found	False	[]		haemolysis
valganciclovir		True	3.520255	Not found	False	[]		leukaemia
valganciclovir		True	2.341954	Not found	False	[]		acute leukaemia
valganciclovir		True	1.555421	Not found	False	[]		chronic lymphocytic leukaemia
valganciclovir		True	8.5859	Not found	False	[]		prolymphocytic leukaemia
valganciclovir		True	2.17876	Not found	False	[]		lymphocytic leukaemia
valganciclovir		True	3.163525	Not found	False	[]		myelodysplastic syndrome transformation
valganciclovir		True	1.648624	Not found	False	[]		lymphoma
valganciclovir		True	9.000155	Not found	False	[]		primary effusion lymphoma
valganciclovir		True	8.5859	Not found	False	[]		lymphoplasmacytoid lymphoma/immunocytoma
valganciclovir		True	14.087298	Not found	False	[]		angioimmunoblastic t-cell lymphoma
valganciclovir		True	2.17876	Not found	False	[]		plasma cell myeloma recurrent
valganciclovir		True	1.3821	Not found	False	[]		paraproteinaemia
valganciclovir		True	1.062556	Not found	False	[]		immune thrombocytopenic purpura
valganciclovir		True	2.517023	Not found	False	[]		thrombocytopenic purpura
valganciclovir		True	1.222918	Not found	False	[]		thrombotic thrombocytopenic purpura
valganciclovir		True	8.015359	Not found	False	[]		anisocytosis
valganciclovir		True	2.17876	Not found	False	[]		erythropenia
valganciclovir		True	5.753968	Not found	False	[]		erythropoiesis abnormal
valganciclovir		True	2.076168	Not found	False	[]		macrocytosis
valganciclovir		True	15.936614999999998	Not found	False	[]		poikilocytosis
valganciclovir		True	1.049675	Not found	False	[]		lymph node pain
valganciclovir		True	1.6697290000000002	Not found	False	[]		lymphadenitis
valganciclovir		True	3.77538	Not found	False	[]		lymphadenitis viral
valganciclovir		True	1.049675	Not found	False	[]		lymphadenopathy mediastinal
valganciclovir		True	2.517023	Not found	False	[]		lymphatic disorder
valganciclovir		True	3.153126	Not found	False	[]		lymphocele
valganciclovir		True	4.134153	Not found	False	[]		granulomatous lymphadenitis
valganciclovir		True	1.709626	Not found	False	[]		renal lymphocele
valganciclovir		True	2.17876	Not found	False	[]		hypersplenism
valganciclovir		True	8.5859	Not found	False	[]		splenic injury
valganciclovir		True	2.17876	Not found	False	[]		splenic necrosis
valganciclovir		True	2.17876	Not found	False	[]		eosinophilic myocarditis
valganciclovir		True	2.17876	Not found	False	[]		monocytosis
valganciclovir		True	2.517023	Not found	False	[]		neutrophilia
valganciclovir		True	2.009635	Not found	False	[]		lymphopenia
valganciclovir		True	5.487725	Not found	False	[]		agranulocytosis
valganciclovir		True	9.000155	Not found	False	[]		autoimmune neutropenia
valganciclovir		True	1.297127	Not found	False	[]		febrile neutropenia
valganciclovir		True	1.246093	Not found	False	[]		tachyarrhythmia
valganciclovir		True	2.517023	Not found	False	[]		arrhythmia supraventricular
valganciclovir		True	1.02967	Not found	False	[]		atrial fibrillation
valganciclovir		True	1.6807879999999995	Not found	False	[]		atrial flutter
valganciclovir		True	1.289113	Not found	False	[]		cardio-respiratory arrest
valganciclovir		True	3.843772	Not found	False	[]		pulseless electrical activity
valganciclovir		True	1.854742	Not found	False	[]		sudden cardiac death
valganciclovir		True	1.825442	Not found	False	[]		sudden death
valganciclovir		True	2.17876	Not found	False	[]		atrial thrombosis
valganciclovir		True	1.548997	Not found	False	[]		heart transplant rejection
valganciclovir		True	2.17876	Not found	False	[]		oedema due to cardiac disease
valganciclovir		True	1.3821	Not found	False	[]		jugular vein distension
valganciclovir		True	1.426853	Not found	False	[]		dyspnoea exertional
valganciclovir		True	3.073225	Not found	False	[]		cardiac valve vegetation
valganciclovir		True	2.17876	Not found	False	[]		mitral valve calcification
valganciclovir		True	8.5859	Not found	False	[]		mitral valve disease
valganciclovir		True	1.130538	Not found	False	[]		mitral valve incompetence
valganciclovir		True	5.753968	Not found	False	[]		pulmonary valve incompetence
valganciclovir		True	1.883647	Not found	False	[]		arteriosclerosis coronary artery
valganciclovir		True	1.088669	Not found	False	[]		acute myocardial infarction
valganciclovir		True	9.000155	Not found	False	[]		endocarditis staphylococcal
valganciclovir		True	3.77538	Not found	False	[]		endocarditis candida
valganciclovir		True	2.341954	Not found	False	[]		fungal endocarditis
valganciclovir		True	1.6894280000000002	Not found	False	[]		fluid overload
valganciclovir		True	1.246093	Not found	False	[]		localised oedema
valganciclovir		True	1.576062	Not found	False	[]		cardiomegaly
valganciclovir		True	2.517023	Not found	False	[]		left atrial dilatation
valganciclovir		True	2.17876	Not found	False	[]		myoglobinuria
valganciclovir		True	4.134153	Not found	False	[]		right atrial dilatation
valganciclovir		True	1.3821	Not found	False	[]		right ventricular dysfunction
valganciclovir		True	2.666895	Not found	False	[]		right ventricular hypertrophy
valganciclovir		True	5.753968	Not found	False	[]		pericarditis fungal
valganciclovir		True	3.77538	Not found	False	[]		pericarditis infective
valganciclovir		True	1.827435	Not found	False	[]		pericarditis
valganciclovir		True	1.3821	Not found	False	[]		pericarditis constrictive
valganciclovir		True	1.2749069999999998	Not found	False	[]		cardiac tamponade
valganciclovir		True	1.322701	Not found	False	[]		pericardial effusion
valganciclovir		True	3.77538	Not found	False	[]		syncope
valganciclovir		True	2.372744	Not found	False	[]		peripheral swelling
valganciclovir		True	8.5859	Not found	False	[]		gastrointestinal angiodysplasia
valganciclovir		True	2.17876	Not found	False	[]		gene mutation
valganciclovir		True	1.1268950000000002	Not found	False	[]		microtia
valganciclovir		True	18.77538	Not found	False	[]		colour blindness
valganciclovir		True	4.38788	Not found	False	[]		anal atresia
valganciclovir		True	2.055549	Not found	False	[]		pyloric stenosis
valganciclovir		True	7.32941	Not found	False	[]		congenital foot malformation
valganciclovir		True	2.055549	Not found	False	[]		limb malformation
valganciclovir		True	1.3821	Not found	False	[]		skull malformation
valganciclovir		True	1.709626	Not found	False	[]		congenital musculoskeletal anomaly
valganciclovir		True	1.45256	Not found	False	[]		congenital central nervous system anomaly
valganciclovir		True	9.422917	Not found	False	[]		neural tube defect
valganciclovir		True	8.5859	Not found	False	[]		hereditary motor and sensory neuropathy
valganciclovir		True	5.753968	Not found	False	[]		congenital genitourinary abnormality
valganciclovir		True	2.517023	Not found	False	[]		congenital cystic kidney disease
valganciclovir		True	7.32941	Not found	False	[]		kidney malformation
valganciclovir		True	4.134153	Not found	False	[]		renal aplasia
valganciclovir		True	1.4406820000000002	Not found	False	[]		hydrocele
valganciclovir		True	4.122145	Not found	False	[]		hypospadias
valganciclovir		True	2.17876	Not found	False	[]		tracheo-oesophageal fistula
valganciclovir		True	1.709626	Not found	False	[]		pulmonary hypoplasia
valganciclovir		True	2.17876	Not found	False	[]		otitis externa
valganciclovir		True	2.272561	Not found	False	[]		hypoacusis
valganciclovir		True	8.5859	Not found	False	[]		hyperacusis
valganciclovir		True	2.17876	Not found	False	[]		meniere's disease
valganciclovir		True	8.5859	Not found	False	[]		motion sickness
valganciclovir		True	18.77538	Not found	False	[]		vertigo positional
valganciclovir		True	18.77538	Not found	False	[]		otitis media acute
valganciclovir		True	18.77538	Not found	False	[]		hypoaldosteronism
valganciclovir		True	2.17876	Not found	False	[]		adrenal neoplasm
valganciclovir		True	2.17876	Not found	False	[]		diabetic complication
valganciclovir		True	1.831748	Not found	False	[]		diabetic ketoacidosis
valganciclovir		True	2.17876	Not found	False	[]		diabetic foot
valganciclovir		True	1.3821	Not found	False	[]		diabetic gastroparesis
valganciclovir		True	1.512184	Not found	False	[]		diabetes mellitus inadequate control
valganciclovir		True	3.77538	Not found	False	[]		hypopituitarism
valganciclovir		True	6.210573	Not found	False	[]		hyperparathyroidism
valganciclovir		True	2.17876	Not found	False	[]		parathyroid tumour benign
valganciclovir		True	1.709626	Not found	False	[]		madarosis
valganciclovir		True	1.709626	Not found	False	[]		retinal disorder
valganciclovir		True	6.021412	Not found	False	[]		optic ischaemic neuropathy
valganciclovir		True	2.17876	Not found	False	[]		conjunctival oedema
valganciclovir		True	2.17876	Not found	False	[]		punctate keratitis
valganciclovir		True	1.246093	Not found	False	[]		endophthalmitis
valganciclovir		True	1.4406820000000002	Not found	False	[]		eye infection fungal
valganciclovir		True	1.3821	Not found	False	[]		eye infection toxoplasmal
valganciclovir		True	8.5859	Not found	False	[]		eye infection viral
valganciclovir		True	1.5068940000000002	Not found	False	[]		optic neuritis
valganciclovir		True	3.073225	Not found	False	[]		periorbital oedema
valganciclovir		True	1.4406820000000002	Not found	False	[]		chorioretinitis
valganciclovir		True	2.17876	Not found	False	[]		vitritis
valganciclovir		True	12.56974	Not found	False	[]		opsoclonus myoclonus
valganciclovir		True	3.77538	Not found	False	[]		chorioretinal scar
valganciclovir		True	4.0198860000000005	Not found	False	[]		papilloedema
valganciclovir		True	5.753968	Not found	False	[]		retinal infiltrates
valganciclovir		True	1.365303	Not found	False	[]		retinal haemorrhage
valganciclovir		True	2.055549	Not found	False	[]		amaurosis
valganciclovir		True	4.293112	Not found	False	[]		blindness cortical
valganciclovir		True	1.3821	Not found	False	[]		blindness transient
valganciclovir		True	3.77538	Not found	False	[]		astigmatism
valganciclovir		True	4.59213	Not found	False	[]		visual field defect
valganciclovir		True	8.5859	Not found	False	[]		internal hernia
valganciclovir		True	3.163525	Not found	False	[]		abdominal wall haematoma
valganciclovir		True	2.17876	Not found	False	[]		wound evisceration
valganciclovir		True	4.134153	Not found	False	[]		diaphragmatic hernia
valganciclovir		True	2.487468	Not found	False	[]		hiatus hernia
valganciclovir		True	1.3821	Not found	False	[]		anogenital dysplasia
valganciclovir		True	1.3821	Not found	False	[]		gingival hypertrophy
valganciclovir		True	3.77538	Not found	False	[]		gingival ulceration
valganciclovir		True	3.77538	Not found	False	[]		gingivitis
valganciclovir		True	2.17876	Not found	False	[]		diverticulum intestinal haemorrhagic
valganciclovir		True	1.3821	Not found	False	[]		pancreatitis chronic
valganciclovir		True	2.17876	Not found	False	[]		complications of transplanted pancreas
valganciclovir		True	1.7974989999999995	Not found	False	[]		pancreas transplant rejection
valganciclovir		True	14.087298	Not found	False	[]		intestinal mass
valganciclovir		True	1.049675	Not found	False	[]		intra-abdominal haematoma
valganciclovir		True	3.163525	Not found	False	[]		anal fistula
valganciclovir		True	8.5859	Not found	False	[]		pancreatic fistula
valganciclovir		True	3.77538	Not found	False	[]		barrett's oesophagus
valganciclovir		True	8.5859	Not found	False	[]		gastric antral vascular ectasia
valganciclovir		True	2.055549	Not found	False	[]		intestinal haemorrhage
valganciclovir		True	1.3821	Not found	False	[]		small intestinal haemorrhage
valganciclovir		True	1.476181	Not found	False	[]		haematochezia
valganciclovir		True	1.2749069999999998	Not found	False	[]		intra-abdominal haemorrhage
valganciclovir		True	3.77538	Not found	False	[]		anal abscess
valganciclovir		True	4.122145	Not found	False	[]		anogenital warts
valganciclovir		True	2.17876	Not found	False	[]		cytomegalovirus duodenitis
valganciclovir		True	2.851235	Not found	False	[]		gastroenteritis
valganciclovir		True	38.8821	Not found	False	[]		gastroenteritis escherichia coli
valganciclovir		True	3.163525	Not found	False	[]		gastroenteritis clostridial
valganciclovir		True	1.049675	Not found	False	[]		gastroenteritis cryptosporidial
valganciclovir		True	2.104213	Not found	False	[]		gastroenteritis norovirus
valganciclovir		True	1.705456	Not found	False	[]		gastroenteritis viral
valganciclovir		True	2.129263	Not found	False	[]		abdominal abscess
valganciclovir		True	3.073225	Not found	False	[]		abdominal sepsis
valganciclovir		True	19.500309	Not found	False	[]		cytomegalovirus gastrointestinal infection
valganciclovir		True	5.269915	Not found	False	[]		diarrhoea infectious
valganciclovir		True	8.5859	Not found	False	[]		gastrointestinal fungal infection
valganciclovir		True	2.055549	Not found	False	[]		gastrointestinal viral infection
valganciclovir		True	5.753968	Not found	False	[]		isosporiasis
valganciclovir		True	3.271609	Not found	False	[]		clostridium colitis
valganciclovir		True	3.813989	Not found	False	[]		clostridium difficile colitis
valganciclovir		True	8.5859	Not found	False	[]		colitis herpes
valganciclovir		True	4.143685	Not found	False	[]		cytomegalovirus colitis
valganciclovir		True	7.32941	Not found	False	[]		cytomegalovirus enteritis
valganciclovir		True	18.77538	Not found	False	[]		enterocolitis bacterial
valganciclovir		True	5.4839020000000005	Not found	False	[]		cytomegalovirus oesophagitis
valganciclovir		True	5.753968	Not found	False	[]		peritonitis
valganciclovir		True	2.129263	Not found	False	[]		peritonitis bacterial
valganciclovir		True	1.2989119999999998	Not found	False	[]		colitis
valganciclovir		True	3.77538	Not found	False	[]		colitis erosive
valganciclovir		True	1.188763	Not found	False	[]		colitis ulcerative
valganciclovir		True	4.134153	Not found	False	[]		enteritis
valganciclovir		True	1.555421	Not found	False	[]		gastrointestinal toxicity
valganciclovir		True	8.5859	Not found	False	[]		radiation oesophagitis
valganciclovir		True	1.4406820000000002	Not found	False	[]		gastrooesophageal reflux disease
valganciclovir		True	1.770609	Not found	False	[]		impaired gastric emptying
valganciclovir		True	2.17876	Not found	False	[]		change of bowel habit
valganciclovir		True	9.000155	Not found	False	[]		oesophageal spasm
valganciclovir		True	2.17876	Not found	False	[]		postoperative ileus
valganciclovir		True	1.709626	Not found	False	[]		abnormal faeces
valganciclovir		True	1.512184	Not found	False	[]		abdominal pain lower
valganciclovir		True	2.17876	Not found	False	[]		abdominal rigidity
valganciclovir		True	2.17876	Not found	False	[]		bruxism
valganciclovir		True	2.17876	Not found	False	[]		hyperphagia
valganciclovir		True	2.517023	Not found	False	[]		hypophagia
valganciclovir		True	1.667419	Not found	False	[]		pelvic pain
valganciclovir		True	9.000155	Not found	False	[]		peripancreatic fluid collection
valganciclovir		True	2.289172	Not found	False	[]		small intestinal obstruction
valganciclovir		True	1.3821	Not found	False	[]		gastrointestinal obstruction
valganciclovir		True	1.426853	Not found	False	[]		ileus
valganciclovir		True	1.576062	Not found	False	[]		intestinal obstruction
valganciclovir		True	8.5859	Not found	False	[]		intestinal strangulation
valganciclovir		True	3.77538	Not found	False	[]		large intestinal obstruction
valganciclovir		True	3.163525	Not found	False	[]		anal ulcer
valganciclovir		True	2.517023	Not found	False	[]		rectal ulcer
valganciclovir		True	1.062556	Not found	False	[]		duodenal ulcer
valganciclovir		True	3.77538	Not found	False	[]		duodenal ulcer perforation
valganciclovir		True	1.3821	Not found	False	[]		gastroduodenal ulcer
valganciclovir		True	3.163525	Not found	False	[]		gastric ulcer perforation
valganciclovir		True	4.134153	Not found	False	[]		ileal perforation
valganciclovir		True	1.4350709999999998	Not found	False	[]		large intestinal ulcer
valganciclovir		True	3.443802	Not found	False	[]		oesophageal ulcer
valganciclovir		True	1.049675	Not found	False	[]		peptic ulcer
valganciclovir		True	8.5859	Not found	False	[]		dieulafoy's vascular malformation
valganciclovir		True	1.225603	Not found	False	[]		mesenteric vein thrombosis
valganciclovir		True	1.183944	Not found	False	[]		colon cancer
valganciclovir		True	18.77538	Not found	False	[]		colon cancer metastatic
valganciclovir		True	5.753968	Not found	False	[]		lip and/or oral cavity cancer
valganciclovir		True	8.5859	Not found	False	[]		oesophageal cancer metastatic
valganciclovir		True	8.5859	Not found	False	[]		lip ulceration
valganciclovir		True	1.3821	Not found	False	[]		oral fungal infection
valganciclovir		True	1.770609	Not found	False	[]		oral herpes
valganciclovir		True	3.595868	Not found	False	[]		oral infection
valganciclovir		True	2.076168	Not found	False	[]		oropharyngeal candidiasis
valganciclovir		True	3.474461	Not found	False	[]		odynophagia
valganciclovir		True	2.831515	Not found	False	[]		oral pain
valganciclovir		True	3.77538	Not found	False	[]		palatal oedema
valganciclovir		True	18.77538	Not found	False	[]		cytomegalovirus mucocutaneous ulcer
valganciclovir		True	3.2424190000000004	Not found	False	[]		encapsulating peritoneal sclerosis
valganciclovir		True	3.77538	Not found	False	[]		retroperitoneal abscess
valganciclovir		True	8.5859	Not found	False	[]		retroperitoneal effusion
valganciclovir		True	3.843772	Not found	False	[]		perirenal haematoma
valganciclovir		True	4.122145	Not found	False	[]		peritoneal haemorrhage
valganciclovir		True	3.408653	Not found	False	[]		retroperitoneal haematoma
valganciclovir		True	8.5859	Not found	False	[]		tongue haemorrhage
valganciclovir		True	3.073225	Not found	False	[]		tongue ulceration
valganciclovir		True	1.4406820000000002	Not found	False	[]		tongue discolouration
valganciclovir		True	1.3821	Not found	False	[]		gastrointestinal sounds abnormal
valganciclovir		True	8.5859	Not found	False	[]		obstruction gastric
valganciclovir		True	8.5859	Not found	False	[]		mouth haemorrhage
valganciclovir		True	8.5859	Not found	False	[]		catheter site erythema
valganciclovir		True	3.163525	Not found	False	[]		catheter site infection
valganciclovir		True	2.17876	Not found	False	[]		catheter site related reaction
valganciclovir		True	2.17876	Not found	False	[]		infusion site pain
valganciclovir		True	2.17876	Not found	False	[]		infusion site swelling
valganciclovir		True	2.276606	Not found	False	[]		hyperthermia
valganciclovir		True	2.055549	Not found	False	[]		hyperpyrexia
valganciclovir		True	1.5130471	Found	False	[]	fever	pyrexia
valganciclovir		True	1.225603	Not found	False	[]		brain death
valganciclovir		True	1.6544861	Not found	False	[]		death
valganciclovir		True	1.382186	Not found	False	[]		feeling hot
valganciclovir		True	3.77538	Not found	False	[]		loss of control of legs
valganciclovir		True	5.753968	Not found	False	[]		adhesion
valganciclovir		True	1.131289	Not found	False	[]		concomitant disease progression
valganciclovir		True	2.076168	Not found	False	[]		crepitations
valganciclovir		True	5.880466	Not found	False	[]		deformity
valganciclovir		True	1.999254	Not found	False	[]		mobility decreased
valganciclovir		True	1.367789	Not found	False	[]		multi-organ disorder
valganciclovir		True	1.231363	Not found	False	[]		multiple organ dysfunction syndrome
valganciclovir		True	1.667419	Not found	False	[]		organ failure
valganciclovir		True	8.5859	Not found	False	[]		inflammation of wound
valganciclovir		True	1.56511	Not found	False	[]		systemic inflammatory response syndrome
valganciclovir		True	2.17876	Not found	False	[]		mucosal dryness
valganciclovir		True	8.5859	Not found	False	[]		mucosal necrosis
valganciclovir		True	5.680183	Not found	False	[]		oedema mucosal
valganciclovir		True	9.000155	Not found	False	[]		gravitational oedema
valganciclovir		True	2.077789	Not found	False	[]		flank pain
valganciclovir		True	8.5859	Not found	False	[]		incision site pain
valganciclovir		True	18.77538	Not found	False	[]		suprapubic pain
valganciclovir		True	1.2749069999999998	Not found	False	[]		tenderness
valganciclovir		True	1.974942	Not found	False	[]		fibrosis
valganciclovir		True	1.548997	Not found	False	[]		impaired healing
valganciclovir		True	1.367789	Not found	False	[]		cyst
valganciclovir		True	3.77538	Not found	False	[]		haemorrhagic cyst
valganciclovir		True	1.359499	Not found	False	[]		mass
valganciclovir		True	1.116416	Not found	False	[]		necrosis
valganciclovir		True	3.77538	Not found	False	[]		wound necrosis
valganciclovir		True	1.049675	Not found	False	[]		dysplasia
valganciclovir		True	3.77538	Not found	False	[]		metaplasia
valganciclovir		True	5.753968	Not found	False	[]		no adverse event
valganciclovir		True	8.5859	Not found	False	[]		biliary sepsis
valganciclovir		True	9.000155	Not found	False	[]		biliary tract infection
valganciclovir		True	28.84543	Not found	False	[]		cholangitis acute
valganciclovir		True	14.087298	Not found	False	[]		cholangitis sclerosing
valganciclovir		True	4.293112	Not found	False	[]		bile duct necrosis
valganciclovir		True	6.021412	Not found	False	[]		biliary anastomosis complication
valganciclovir		True	9.293112	Not found	False	[]		biliary ischaemia
valganciclovir		True	2.104213	Not found	False	[]		post procedural bile leak
valganciclovir		True	8.5859	Not found	False	[]		biliary dyskinesia
valganciclovir		True	1.3821	Not found	False	[]		gallbladder necrosis
valganciclovir		True	8.5859	Not found	False	[]		gallbladder oedema
valganciclovir		True	3.77538	Not found	False	[]		gallbladder polyp
valganciclovir		True	1.0728529999999998	Not found	False	[]		cholestasis
valganciclovir		True	9.183693	Not found	False	[]		biloma
valganciclovir		True	1.854742	Not found	False	[]		hepatic cyst
valganciclovir		True	4.293112	Not found	False	[]		hepatic infection
valganciclovir		True	8.5859	Not found	False	[]		hyperphosphatasaemia
valganciclovir		True	1.103766	Not found	False	[]		liver transplant rejection
valganciclovir		True	1.398362	Not found	False	[]		hypoalbuminaemia
valganciclovir		True	2.17876	Not found	False	[]		asterixis
valganciclovir		True	2.055549	Not found	False	[]		chronic hepatic failure
valganciclovir		True	3.77538	Not found	False	[]		hepatic infection fungal
valganciclovir		True	2.343828	Not found	False	[]		liver abscess
valganciclovir		True	8.5859	Not found	False	[]		tuberculosis liver
valganciclovir		True	2.17876	Not found	False	[]		hepatic artery stenosis
valganciclovir		True	11.159976	Not found	False	[]		hepatic artery thrombosis
valganciclovir		True	3.052751	Not found	False	[]		hepatic haematoma
valganciclovir		True	8.5859	Not found	False	[]		hepatitis a
valganciclovir		True	1.392828	Not found	False	[]		hepatocellular injury
valganciclovir		True	2.612172	Not found	False	[]		hepatic cancer recurrent
valganciclovir		True	3.271152	Not found	False	[]		serum sickness
valganciclovir		True	1.272577	Not found	False	[]		toxic skin eruption
valganciclovir		True	1.3747159999999998	Not found	False	[]		guillain-barre syndrome
valganciclovir		True	8.5859	Not found	False	[]		polymyalgia rheumatica
valganciclovir		True	3.190983	Not found	False	[]		nephrogenic systemic fibrosis
valganciclovir		True	2.104213	Not found	False	[]		cytokine release syndrome
valganciclovir		True	2.055549	Not found	False	[]		cytokine storm
valganciclovir		True	1.5924580000000002	Not found	False	[]		glomerulonephritis
valganciclovir		True	1.3821	Not found	False	[]		sepsis syndrome
valganciclovir		True	1.817845	Not found	False	[]		kidney transplant rejection
valganciclovir		True	3.771258	Not found	False	[]		lung transplant rejection
valganciclovir		True	8.5859	Not found	False	[]		skin graft rejection
valganciclovir		True	2.17876	Not found	False	[]		cutaneous vasculitis
valganciclovir		True	18.77538	Not found	False	[]		renal vasculitis
valganciclovir		True	2.272561	Not found	False	[]		hiv-associated neurocognitive disorder
valganciclovir		True	2.055549	Not found	False	[]		aids related complication
valganciclovir		True	2.17876	Not found	False	[]		acute hiv infection
valganciclovir		True	1.184369	Not found	False	[]		hiv infection
valganciclovir		True	2.290466	Not found	False	[]		human herpesvirus 8 infection
valganciclovir		True	2.17876	Not found	False	[]		cell-mediated immune deficiency
valganciclovir		True	1.935022	Not found	False	[]		immune reconstitution inflammatory syndrome
valganciclovir		True	1.6933360000000002	Not found	False	[]		infection in an immunocompromised host
valganciclovir		True	1.3821	Not found	False	[]		bacterial disease carrier
valganciclovir		True	2.17876	Not found	False	[]		community acquired infection
valganciclovir		True	9.183693	Not found	False	[]		malacoplakia vesicae
valganciclovir		True	2.666895	Not found	False	[]		acid fast bacilli infection
valganciclovir		True	1.2749069999999998	Not found	False	[]		acinetobacter infection
valganciclovir		True	1.555421	Not found	False	[]		arthritis bacterial
valganciclovir		True	1.679014	Not found	False	[]		bacterial infection
valganciclovir		True	5.35806	Not found	False	[]		bacterial pyelonephritis
valganciclovir		True	1.290117	Not found	False	[]		cellulitis
valganciclovir		True	2.341954	Not found	False	[]		citrobacter infection
valganciclovir		True	1.246093	Not found	False	[]		folliculitis
valganciclovir		True	18.77538	Not found	False	[]		lactobacillus infection
valganciclovir		True	9.000155	Not found	False	[]		morganella infection
valganciclovir		True	3.77538	Not found	False	[]		overgrowth bacterial
valganciclovir		True	9.000155	Not found	False	[]		post procedural cellulitis
valganciclovir		True	1.4406820000000002	Not found	False	[]		respiratory tract infection bacterial
valganciclovir		True	3.77538	Not found	False	[]		superinfection bacterial
valganciclovir		True	3.77538	Not found	False	[]		lyme disease
valganciclovir		True	8.5859	Not found	False	[]		clostridium bacteraemia
valganciclovir		True	3.77538	Not found	False	[]		clostridial sepsis
valganciclovir		True	2.456634	Not found	False	[]		enterobacter infection
valganciclovir		True	1.975639	Not found	False	[]		enterococcal infection
valganciclovir		True	1.945734	Not found	False	[]		enterococcal sepsis
valganciclovir		True	2.000309	Not found	False	[]		urinary tract infection enterococcal
valganciclovir		True	1.99304	Not found	False	[]		escherichia bacteraemia
valganciclovir		True	2.221045	Not found	False	[]		escherichia infection
valganciclovir		True	2.280805	Not found	False	[]		escherichia sepsis
valganciclovir		True	5.965499	Not found	False	[]		escherichia urinary tract infection
valganciclovir		True	2.517023	Not found	False	[]		pneumonia escherichia
valganciclovir		True	2.17876	Not found	False	[]		pneumonia haemophilus
valganciclovir		True	8.5859	Not found	False	[]		cystitis klebsiella
valganciclovir		True	2.106878	Not found	False	[]		klebsiella infection
valganciclovir		True	2.612172	Not found	False	[]		klebsiella sepsis
valganciclovir		True	2.000309	Not found	False	[]		pneumonia klebsiella
valganciclovir		True	3.77538	Not found	False	[]		meningitis meningococcal
valganciclovir		True	2.341954	Not found	False	[]		proteus infection
valganciclovir		True	2.129263	Not found	False	[]		lung infection pseudomonal
valganciclovir		True	1.225603	Not found	False	[]		pseudomonal bacteraemia
valganciclovir		True	2.913478	Not found	False	[]		pseudomonas infection
valganciclovir		True	4.122145	Not found	False	[]		urinary tract infection pseudomonal
valganciclovir		True	2.341954	Not found	False	[]		serratia infection
valganciclovir		True	1.736164	Not found	False	[]		staphylococcal bacteraemia
valganciclovir		True	1.075564	Not found	False	[]		staphylococcal infection
valganciclovir		True	3.77538	Not found	False	[]		urinary tract infection staphylococcal
valganciclovir		True	3.408653	Not found	False	[]		alpha haemolytic streptococcal infection
valganciclovir		True	1.709626	Not found	False	[]		pharyngitis streptococcal
valganciclovir		True	4.134153	Not found	False	[]		pneumococcal infection
valganciclovir		True	4.134153	Not found	False	[]		streptococcal bacteraemia
valganciclovir		True	1.777608	Not found	False	[]		streptococcal infection
valganciclovir		True	2.17876	Not found	False	[]		chlamydial infection
valganciclovir		True	1.054125	Not found	False	[]		aspergillus infection
valganciclovir		True	8.5859	Not found	False	[]		sinusitis aspergillus
valganciclovir		True	1.4406820000000002	Not found	False	[]		blastomycosis
valganciclovir		True	2.055549	Not found	False	[]		candida pneumonia
valganciclovir		True	1.183944	Not found	False	[]		candida sepsis
valganciclovir		True	3.163525	Not found	False	[]		candiduria
valganciclovir		True	8.5859	Not found	False	[]		genital candidiasis
valganciclovir		True	8.5859	Not found	False	[]		hepatosplenic candidiasis
valganciclovir		True	1.183944	Not found	False	[]		systemic candida
valganciclovir		True	2.666895	Not found	False	[]		coccidioidomycosis
valganciclovir		True	1.049675	Not found	False	[]		alternaria infection
valganciclovir		True	3.77538	Not found	False	[]		bronchitis fungal
