## Supplementary material for "Distilling a High Precision Drug Adverse Effect Benchmark Using Wikipedia’s Wisdom of the Crowd": Distilled drug-ADE list: distilled drug-ADEs.csv (part 26 of 71)

drug	sider	offsides	prr_lb	wiki_status	wiki_indication	wiki_freq	wiki_term	ADE
valganciclovir		True	5.269915	Not found	False	[]		fungal abscess central nervous system
valganciclovir		True	1.000619	Not found	False	[]		fungal infection
valganciclovir		True	8.5859	Not found	False	[]		meningitis fungal
valganciclovir		True	5.087753	Not found	False	[]		infective aneurysm
valganciclovir		True	14.087298	Not found	False	[]		osteomyelitis fungal
valganciclovir		True	1.94126	Not found	False	[]		pulmonary mycosis
valganciclovir		True	1.883647	Not found	False	[]		scedosporium infection
valganciclovir		True	1.3821	Not found	False	[]		urinary tract infection fungal
valganciclovir		True	2.17876	Not found	False	[]		vulvovaginal mycotic infection
valganciclovir		True	1.6800330000000003	Not found	False	[]		mucormycosis
valganciclovir		True	1.709626	Not found	False	[]		histoplasmosis disseminated
valganciclovir		True	2.666895	Not found	False	[]		abscess limb
valganciclovir		True	4.38788	Not found	False	[]		graft infection
valganciclovir		True	3.77538	Not found	False	[]		incision site abscess
valganciclovir		True	2.055549	Not found	False	[]		infection susceptibility increased
valganciclovir		True	1.709626	Not found	False	[]		mediastinitis
valganciclovir		True	1.827435	Not found	False	[]		pathogen resistance
valganciclovir		True	2.17876	Not found	False	[]		pelvic abscess
valganciclovir		True	3.77538	Not found	False	[]		pelvic infection
valganciclovir		True	1.957854	Not found	False	[]		wound infection
valganciclovir		True	8.5859	Not found	False	[]		infective exacerbation of chronic obstructive airways disease
valganciclovir		True	1.8252420000000005	Not found	False	[]		lower respiratory tract infection
valganciclovir		True	2.517023	Not found	False	[]		atypical pneumonia
valganciclovir		True	6.021412	Not found	False	[]		orchitis
valganciclovir		True	8.5859	Not found	False	[]		abscess neck
valganciclovir		True	3.77538	Not found	False	[]		acinetobacter bacteraemia
valganciclovir		True	1.8278870000000005	Not found	False	[]		bacteraemia
valganciclovir		True	1.4350709999999998	Not found	False	[]		fungaemia
valganciclovir		True	1.3297480000000002	Not found	False	[]		septic shock
valganciclovir		True	4.674762	Not found	False	[]		urosepsis
valganciclovir		True	2.150622	Not found	False	[]		viraemia
valganciclovir		True	2.17876	Not found	False	[]		ecthyma
valganciclovir		True	18.77538	Not found	False	[]		infected skin ulcer
valganciclovir		True	1.049675	Not found	False	[]		soft tissue infection
valganciclovir		True	3.77538	Not found	False	[]		tracheitis
valganciclovir		True	1.084607	Not found	False	[]		cystitis
valganciclovir		True	3.77538	Not found	False	[]		genitourinary tract infection
valganciclovir		True	2.277085	Not found	False	[]		pyelonephritis
valganciclovir		True	2.127737	Not found	False	[]		pyelonephritis acute
valganciclovir		True	18.77538	Not found	False	[]		ureteritis
valganciclovir		True	9.183693	Not found	False	[]		urethritis
valganciclovir		True	2.17876	Not found	False	[]		arteriovenous fistula site infection
valganciclovir		True	19.293112	Not found	False	[]		haematoma infection
valganciclovir		True	2.168815	Not found	False	[]		atypical mycobacterial infection
valganciclovir		True	3.119796	Not found	False	[]		mycobacterium avium complex infection
valganciclovir		True	1.3821	Not found	False	[]		mycobacterium kansasii infection
valganciclovir		True	1.694267	Not found	False	[]		cerebral toxoplasmosis
valganciclovir		True	2.17876	Not found	False	[]		cat scratch disease
valganciclovir		True	1.043308	Not found	False	[]		adenoviral haemorrhagic cystitis
valganciclovir		True	1.646007	Not found	False	[]		adenovirus infection
valganciclovir		True	3.603476	Not found	False	[]		cytomegalovirus viraemia
valganciclovir		True	9.422917	Not found	False	[]		disseminated cytomegaloviral infection
valganciclovir		True	2.748227	Not found	False	[]		encephalitis cytomegalovirus
valganciclovir		True	1.306679	Not found	False	[]		pneumonia cytomegaloviral
valganciclovir		True	1.770609	Not found	False	[]		epstein-barr viraemia
valganciclovir		True	1.943247	Not found	False	[]		epstein-barr virus infection
valganciclovir		True	2.17876	Not found	False	[]		herpes zoster infection neurological
valganciclovir		True	1.225603	Not found	False	[]		papilloma viral infection
valganciclovir		True	1.6208180000000003	Not found	False	[]		erythema infectiosum
valganciclovir		True	3.050739	Not found	False	[]		parvovirus infection
valganciclovir		True	2.721102	Not found	False	[]		bk virus infection
valganciclovir		True	2.8972480000000003	Not found	False	[]		human polyomavirus infection
valganciclovir		True	2.748227	Not found	False	[]		jc virus infection
valganciclovir		True	2.129162	Not found	False	[]		polyomavirus-associated nephropathy
valganciclovir		True	2.17876	Not found	False	[]		respiratory syncytial virus bronchiolitis
valganciclovir		True	9.000155	Not found	False	[]		rotavirus infection
valganciclovir		True	2.666895	Not found	False	[]		choriomeningitis lymphocytic
valganciclovir		True	1.384761	Not found	False	[]		encephalitis viral
valganciclovir		True	3.073225	Not found	False	[]		metapneumovirus infection
valganciclovir		True	9.000155	Not found	False	[]		viral rash
valganciclovir		True	1.709626	Not found	False	[]		viral upper respiratory tract infection
valganciclovir		True	4.134153	Not found	False	[]		pneumonia pseudomonal
valganciclovir		True	8.5859	Not found	False	[]		pneumonia cryptococcal
valganciclovir		True	4.293112	Not found	False	[]		compression fracture
valganciclovir		True	2.266858	Not found	False	[]		foot fracture
valganciclovir		True	3.77538	Not found	False	[]		patella fracture
valganciclovir		True	3.77538	Not found	False	[]		skull fracture
valganciclovir		True	1.07414	Not found	False	[]		toxicity to various agents
valganciclovir		True	8.5859	Not found	False	[]		fluorosis
valganciclovir		True	1.030335	Not found	False	[]		nephropathy toxic
valganciclovir		True	2.17876	Not found	False	[]		arterial injury
valganciclovir		True	14.087298	Not found	False	[]		arterial rupture
valganciclovir		True	8.5859	Not found	False	[]		vascular injury
valganciclovir		True	5.753968	Not found	False	[]		vascular rupture
valganciclovir		True	1.592048	Not found	False	[]		brain herniation
valganciclovir		True	1.474501	Not found	False	[]		subdural haematoma
valganciclovir		True	6.73644	Not found	False	[]		haemothorax
valganciclovir		True	2.17876	Not found	False	[]		traumatic lung injury
valganciclovir		True	1.4406820000000002	Not found	False	[]		asphyxia
valganciclovir		True	3.77538	Not found	False	[]		fat embolism
valganciclovir		True	1.370169	Not found	False	[]		scar
valganciclovir		True	1.4406820000000002	Not found	False	[]		wound complication
valganciclovir		True	6.73644	Not found	False	[]		perinephric collection
valganciclovir		True	4.293112	Not found	False	[]		renal haematoma
valganciclovir		True	3.595868	Not found	False	[]		skin laceration
valganciclovir		True	3.77538	Not found	False	[]		documented hypersensitivity to administered product
valganciclovir		True	8.5859	Not found	False	[]		labelled drug-drug interaction medication error
valganciclovir		True	3.77538	Not found	False	[]		arteriovenous fistula occlusion
valganciclovir		True	5.269915	Not found	False	[]		arteriovenous fistula thrombosis
valganciclovir		True	2.17876	Not found	False	[]		vascular procedure complication
valganciclovir		True	3.77538	Not found	False	[]		vascular pseudoaneurysm ruptured
valganciclovir		True	14.087298	Not found	False	[]		vasoplegia syndrome
valganciclovir		True	1.049675	Not found	False	[]		anastomotic complication
valganciclovir		True	5.087753	Not found	False	[]		anastomotic stenosis
valganciclovir		True	2.0305470000000003	Not found	False	[]		complications of transplant surgery
valganciclovir		True	1.0617710000000002	Not found	False	[]		graft complication
valganciclovir		True	1.945734	Not found	False	[]		transplant dysfunction
valganciclovir		True	3.163525	Not found	False	[]		graft haemorrhage
valganciclovir		True	1.341475	Not found	False	[]		graft loss
valganciclovir		True	1.4406820000000002	Not found	False	[]		graft thrombosis
valganciclovir		True	3.77538	Not found	False	[]		incision site complication
valganciclovir		True	1.4406820000000002	Not found	False	[]		post procedural haematoma
valganciclovir		True	1.403587	Not found	False	[]		post procedural haemorrhage
valganciclovir		True	1.3821	Not found	False	[]		procedural hypertension
valganciclovir		True	6.2588	Not found	False	[]		seroma
valganciclovir		True	1.264574	Not found	False	[]		transplant failure
valganciclovir		True	1.043308	Not found	False	[]		idiopathic pneumonia syndrome
valganciclovir		True	5.753968	Not found	False	[]		weaning failure
valganciclovir		True	2.272054	Not found	False	[]		complications of transplanted kidney
valganciclovir		True	2.517023	Not found	False	[]		post procedural urine leak
valganciclovir		True	4.134153	Not found	False	[]		postoperative renal failure
valganciclovir		True	7.728055	Not found	False	[]		urinoma
valganciclovir		True	3.163525	Not found	False	[]		ketoacidosis
valganciclovir		True	2.17876	Not found	False	[]		kussmaul respiration
valganciclovir		True	1.124114	Not found	False	[]		metabolic acidosis
valganciclovir		True	6.73644	Not found	False	[]		respiratory alkalosis
valganciclovir		True	2.612172	Not found	False	[]		eating disorder
valganciclovir		True	1.3821	Not found	False	[]		abnormal loss of weight
valganciclovir		True	1.512184	Not found	False	[]		failure to thrive
valganciclovir		True	8.5859	Not found	False	[]		high turnover osteopathy
valganciclovir		True	8.5859	Not found	False	[]		resorption bone increased
valganciclovir		True	1.049675	Not found	False	[]		calciphylaxis
valganciclovir		True	3.843772	Not found	False	[]		hyperphosphataemia
valganciclovir		True	1.219194	Not found	False	[]		hyponatraemia
valganciclovir		True	1.149641	Not found	False	[]		hypovolaemia
valganciclovir		True	1.4406820000000002	Not found	False	[]		hypervolaemia
valganciclovir		True	3.073225	Not found	False	[]		food intolerance
valganciclovir		True	1.529828	Not found	False	[]		hypertriglyceridaemia
valganciclovir		True	3.595868	Not found	False	[]		hyperamylasaemia
valganciclovir		True	2.341954	Not found	False	[]		hypercreatinaemia
valganciclovir		True	2.612954	Not found	False	[]		metabolic disorder
valganciclovir		True	9.000155	Not found	False	[]		gouty arthritis
valganciclovir		True	2.805591	Not found	False	[]		hyperuricaemia
valganciclovir		True	1.225603	Not found	False	[]		folate deficiency
valganciclovir		True	8.5859	Not found	False	[]		sacroiliitis
valganciclovir		True	2.817232	Not found	False	[]		joint contracture
valganciclovir		True	19.134153	Not found	False	[]		periarthritis
valganciclovir		True	5.0961110000000005	Not found	False	[]		joint range of motion decreased
valganciclovir		True	1.3747159999999998	Not found	False	[]		joint stiffness
valganciclovir		True	1.859734	Not found	False	[]		joint swelling
valganciclovir		True	1.3821	Not found	False	[]		spondylitis
valganciclovir		True	3.77538	Not found	False	[]		muscle fibrosis
valganciclovir		True	1.138733	Not found	False	[]		muscle haemorrhage
valganciclovir		True	2.055549	Not found	False	[]		nuchal rigidity
valganciclovir		True	28.84543	Not found	False	[]		compartment syndrome
valganciclovir		True	2.517023	Not found	False	[]		foot deformity
valganciclovir		True	3.77538	Not found	False	[]		musculoskeletal deformity
valganciclovir		True	1.225603	Not found	False	[]		sciatica
valganciclovir		True	8.5859	Not found	False	[]		head deformity
valganciclovir		True	2.666895	Not found	False	[]		extremity contracture
valganciclovir		True	3.77538	Not found	False	[]		limb mass
valganciclovir		True	2.666895	Not found	False	[]		muscle contracture
valganciclovir		True	1.796216	Not found	False	[]		musculoskeletal stiffness
valganciclovir		True	2.17876	Not found	False	[]		neck mass
valganciclovir		True	1.3821	Not found	False	[]		soft tissue disorder
valganciclovir		True	9.000155	Not found	False	[]		soft tissue necrosis
valganciclovir		True	6.73644	Not found	False	[]		leiomyosarcoma
valganciclovir		True	2.17876	Not found	False	[]		sarcoma
valganciclovir		True	2.17876	Not found	False	[]		leiomyoma
valganciclovir		True	9.000155	Not found	False	[]		smooth muscle cell neoplasm
valganciclovir		True	8.5859	Not found	False	[]		soft tissue neoplasm
valganciclovir		True	3.77538	Not found	False	[]		ligament disorder
valganciclovir		True	28.84543	Not found	False	[]		tenosynovitis
valganciclovir		True	4.134153	Not found	False	[]		angiosarcoma metastatic
valganciclovir		True	4.38788	Not found	False	[]		glioblastoma multiforme
valganciclovir		True	1.131289	Not found	False	[]		renal cyst
valganciclovir		True	1.3821	Not found	False	[]		metastatic renal cell carcinoma
valganciclovir		True	3.77538	Not found	False	[]		renal cancer metastatic
valganciclovir		True	3.77538	Not found	False	[]		thymoma
valganciclovir		True	1.370169	Not found	False	[]		lung neoplasm
valganciclovir		True	3.573163	Not found	False	[]		squamous cell carcinoma of skin
valganciclovir		True	2.411448	Not found	False	[]		encephalitis
valganciclovir		True	2.055549	Not found	False	[]		carotid artery occlusion
valganciclovir		True	2.17876	Not found	False	[]		cerebral artery thrombosis
valganciclovir		True	2.055549	Not found	False	[]		cerebral haematoma
valganciclovir		True	1.061667	Not found	False	[]		cerebral haemorrhage
valganciclovir		True	1.3821	Not found	False	[]		cerebral haemorrhage neonatal
valganciclovir		True	1.3821	Not found	False	[]		cerebral thrombosis
valganciclovir		True	3.77538	Not found	False	[]		embolic stroke
valganciclovir		True	1.365303	Not found	False	[]		ischaemic stroke
valganciclovir		True	8.5859	Not found	False	[]		vertebral artery occlusion
valganciclovir		True	1.3821	Not found	False	[]		cerebral vasoconstriction
valganciclovir		True	1.709626	Not found	False	[]		cerebrovascular disorder
valganciclovir		True	2.17876	Not found	False	[]		cerebral venous thrombosis
valganciclovir		True	8.5859	Not found	False	[]		superior sagittal sinus thrombosis
valganciclovir		True	1.519402	Not found	False	[]		transient ischaemic attack
valganciclovir		True	3.77538	Not found	False	[]		vagus nerve disorder
valganciclovir		True	3.77538	Not found	False	[]		osmotic demyelination syndrome
valganciclovir		True	1.246417	Not found	False	[]		encephalopathy
valganciclovir		True	2.517023	Not found	False	[]		hypoxic-ischaemic encephalopathy
valganciclovir		True	1.3821	Not found	False	[]		migraine with aura
valganciclovir		True	8.5859	Not found	False	[]		vascular dementia
valganciclovir		True	1.3821	Not found	False	[]		anterograde amnesia
valganciclovir		True	8.5859	Not found	False	[]		intellectual disability
valganciclovir		True	3.163525	Not found	False	[]		clumsiness
valganciclovir		True	1.709626	Not found	False	[]		quadriparesis
valganciclovir		True	2.862253	Not found	False	[]		cerebellar syndrome
valganciclovir		True	8.5859	Not found	False	[]		consciousness fluctuating
valganciclovir		True	1.129637	Not found	False	[]		loss of consciousness
valganciclovir		True	14.087298	Not found	False	[]		meningism
valganciclovir		True	4.006377	Not found	False	[]		neurological decompensation
valganciclovir		True	1.3200729999999998	Not found	False	[]		neurological symptom
valganciclovir		True	1.225603	Not found	False	[]		hyperaesthesia
valganciclovir		True	3.77538	Not found	False	[]		allodynia
valganciclovir		True	2.17876	Not found	False	[]		complex regional pain syndrome
valganciclovir		True	8.5859	Not found	False	[]		dysphemia
valganciclovir		True	8.5859	Not found	False	[]		atonic urinary bladder
valganciclovir		True	1.94126	Not found	False	[]		peroneal nerve palsy
valganciclovir		True	2.517023	Not found	False	[]		focal dyscognitive seizures
valganciclovir		True	2.17876	Not found	False	[]		eclampsia
valganciclovir		True	1.3169430000000002	Not found	False	[]		status epilepticus
valganciclovir		True	8.5859	Not found	False	[]		hypertonic bladder
valganciclovir		True	1.3821	Not found	False	[]		complication of pregnancy
valganciclovir		True	8.5859	Not found	False	[]		haemorrhage neonatal
valganciclovir		True	4.277494	Not found	False	[]		umbilical cord abnormality
valganciclovir		True	1.359499	Not found	False	[]		polyhydramnios
valganciclovir		True	25.989925	Not found	False	[]		placental infarction
valganciclovir		True	1.586334	Not found	False	[]		anhedonia
valganciclovir		True	1.3821	Not found	False	[]		depressive symptom
valganciclovir		True	2.689927	Not found	False	[]		hallucination, auditory
valganciclovir		True	2.888863	Not found	False	[]		hallucination, visual
valganciclovir		True	1.634962	Not found	False	[]		emotional distress
valganciclovir		True	2.067769	Not found	False	[]		mental status changes
valganciclovir		True	2.17876	Not found	False	[]		mental disorder due to a general medical condition
valganciclovir		True	1.3821	Not found	False	[]		alcohol abuse
valganciclovir		True	2.17876	Not found	False	[]		alcoholism
valganciclovir		True	3.77538	Not found	False	[]		bladder hypertrophy
valganciclovir		True	7.32941	Not found	False	[]		urinary bladder haemorrhage
valganciclovir		True	9.000155	Not found	False	[]		vesical fistula
valganciclovir		True	1.3821	Not found	False	[]		cystitis interstitial
valganciclovir		True	8.5859	Not found	False	[]		cystitis noninfective
valganciclovir		True	2.055549	Not found	False	[]		urinary fistula
valganciclovir		True	8.5859	Not found	False	[]		urinary tract inflammation
valganciclovir		True	2.17876	Not found	False	[]		glomerulonephritis chronic
valganciclovir		True	1.4406820000000002	Not found	False	[]		glomerulonephritis rapidly progressive
valganciclovir		True	2.077789	Not found	False	[]		nephritis
valganciclovir		True	1.937735	Not found	False	[]		tubulointerstitial nephritis
valganciclovir		True	2.748227	Not found	False	[]		nephrosclerosis
valganciclovir		True	1.054125	Not found	False	[]		renal tubular atrophy
valganciclovir		True	3.320209	Not found	False	[]		renal haemorrhage
valganciclovir		True	2.105106	Not found	False	[]		acute kidney injury
valganciclovir		True	1.709626	Not found	False	[]		postrenal failure
valganciclovir		True	2.5249970000000004	Not found	False	[]		azotaemia
valganciclovir		True	3.163525	Not found	False	[]		renal hypertension
valganciclovir		True	2.516207	Not found	False	[]		hydronephrosis
valganciclovir		True	1.94126	Not found	False	[]		renal atrophy
valganciclovir		True	8.5859	Not found	False	[]		nephroangiosclerosis
valganciclovir		True	1.667419	Not found	False	[]		renal necrosis
valganciclovir		True	1.675118	Not found	False	[]		renal tubular necrosis
valganciclovir		True	3.320209	Not found	False	[]		renal vessel disorder
valganciclovir		True	1.709626	Not found	False	[]		hydroureter
valganciclovir		True	2.517023	Not found	False	[]		ureteral disorder
valganciclovir		True	2.290466	Not found	False	[]		ureteral necrosis
valganciclovir		True	4.20927	Not found	False	[]		ureteric obstruction
valganciclovir		True	1.434229	Not found	False	[]		ureteric stenosis
valganciclovir		True	3.77538	Not found	False	[]		urethral obstruction
valganciclovir		True	2.341954	Not found	False	[]		urethral stenosis
valganciclovir		True	8.5859	Not found	False	[]		urethral dilatation
valganciclovir		True	3.595868	Not found	False	[]		bladder pain
valganciclovir		True	2.517023	Not found	False	[]		bladder spasm
valganciclovir		True	1.176266	Not found	False	[]		urinary retention
valganciclovir		True	9.000155	Not found	False	[]		ketonuria
valganciclovir		True	1.5068940000000002	Not found	False	[]		nocturia
valganciclovir		True	1.709626	Not found	False	[]		chronic kidney disease
valganciclovir		True	1.3821	Not found	False	[]		breast swelling
valganciclovir		True	6.139917	Not found	False	[]		epididymitis
valganciclovir		True	3.050739	Not found	False	[]		benign prostatic hyperplasia
valganciclovir		True	3.073225	Not found	False	[]		prostatomegaly
valganciclovir		True	2.17876	Not found	False	[]		genital lesion
valganciclovir		True	8.5859	Not found	False	[]		genital rash
valganciclovir		True	8.5859	Not found	False	[]		azoospermia
valganciclovir		True	3.77538	Not found	False	[]		testicular pain
valganciclovir		True	8.5859	Not found	False	[]		testicular swelling
valganciclovir		True	1.3821	Not found	False	[]		uterine disorder
valganciclovir		True	3.77538	Not found	False	[]		bronchial wall thickening
valganciclovir		True	1.356468	Not found	False	[]		wheezing
valganciclovir		True	1.560915	Not found	False	[]		pneumonia aspiration
valganciclovir		True	1.771848	Not found	False	[]		atelectasis
valganciclovir		True	1.183944	Not found	False	[]		lung consolidation
valganciclovir		True	1.6933360000000002	Not found	False	[]		organising pneumonia
valganciclovir		True	1.3821	Not found	False	[]		non-cardiogenic pulmonary oedema
valganciclovir		True	1.321774	Not found	False	[]		pneumothorax
valganciclovir		True	8.5859	Not found	False	[]		pulmonary vascular disorder
valganciclovir		True	8.5859	Not found	False	[]		pulmonary vein stenosis
valganciclovir		True	1.058208	Not found	False	[]		respiratory distress
valganciclovir		True	9.000155	Not found	False	[]		brain hypoxia
valganciclovir		True	1.353172	Not found	False	[]		hypoxia
valganciclovir		True	2.756247	Not found	False	[]		sputum discoloured
valganciclovir		True	8.5859	Not found	False	[]		sputum retention
valganciclovir		True	6.73644	Not found	False	[]		rhonchi
valganciclovir		True	1.464931	Not found	False	[]		acute respiratory failure
valganciclovir		True	3.77538	Not found	False	[]		suffocation feeling
valganciclovir		True	2.372744	Not found	False	[]		aspiration
valganciclovir		True	1.140004	Not found	False	[]		pulmonary mass
valganciclovir		True	1.3821	Not found	False	[]		acquired diaphragmatic eventration
valganciclovir		True	4.134153	Not found	False	[]		mediastinal mass
valganciclovir		True	9.000155	Not found	False	[]		pulmonary hilum mass
valganciclovir		True	8.5859	Not found	False	[]		laryngeal stenosis
valganciclovir		True	1.3821	Not found	False	[]		nasal oedema
valganciclovir		True	2.17876	Not found	False	[]		nasal septum disorder
valganciclovir		True	2.055549	Not found	False	[]		tonsillar hypertrophy
valganciclovir		True	8.5859	Not found	False	[]		tonsillar ulcer
valganciclovir		True	1.3821	Not found	False	[]		tracheal disorder
valganciclovir		True	8.5859	Not found	False	[]		tracheal stenosis
valganciclovir		True	8.5859	Not found	False	[]		rales
valganciclovir		True	2.17876	Not found	False	[]		skin wrinkling
valganciclovir		True	4.449252	Not found	False	[]		skin hypertrophy
valganciclovir		True	1.225603	Not found	False	[]		skin atrophy
valganciclovir		True	8.5859	Not found	False	[]		pseudoporphyria
valganciclovir		True	8.5859	Not found	False	[]		dermatosis
valganciclovir		True	9.293112	Not found	False	[]		peau d'orange
valganciclovir		True	2.127371	Not found	False	[]		skin discolouration
valganciclovir		True	12.353454	Not found	False	[]		skin fibrosis
valganciclovir		True	9.016033	Not found	False	[]		skin induration
valganciclovir		True	3.223873	Not found	False	[]		skin plaque
valganciclovir		True	4.882264	Not found	False	[]		skin tightness
valganciclovir		True	2.17876	Not found	False	[]		skin warm
valganciclovir		True	1.187563	Not found	False	[]		rash erythematous
valganciclovir		True	3.163525	Not found	False	[]		exfoliative rash
valganciclovir		True	2.17876	Not found	False	[]		lichenification
valganciclovir		True	1.480299	Not found	False	[]		rash papular
valganciclovir		True	3.77538	Not found	False	[]		trichostasis spinulosa
valganciclovir		True	1.356633	Not found	False	[]		rash maculo-papular
valganciclovir		True	18.77538	Not found	False	[]		rash scarlatiniform
valganciclovir		True	8.5859	Not found	False	[]		pityriasis
valganciclovir		True	1.1268950000000002	Not found	False	[]		decubitus ulcer
valganciclovir		True	1.771227	Not found	False	[]		skin hyperpigmentation
valganciclovir		True	2.4327370000000004	Not found	False	[]		skin mass
valganciclovir		True	1.3785310000000002	Not found	False	[]		skin ulcer
valganciclovir		True	5.087753	Not found	False	[]		hypertrichosis
valganciclovir		True	3.77538	Not found	False	[]		hair disorder
valganciclovir		True	3.77538	Not found	False	[]		ingrown hair
valganciclovir		True	4.134153	Not found	False	[]		rosacea
valganciclovir		True	3.77538	Not found	False	[]		dry gangrene
valganciclovir		True	2.17876	Not found	False	[]		vasodilatation
valganciclovir		True	1.4406820000000002	Not found	False	[]		aneurysm
valganciclovir		True	1.049675	Not found	False	[]		aortic aneurysm
valganciclovir		True	3.77538	Not found	False	[]		aortic occlusion
valganciclovir		True	1.4406820000000002	Not found	False	[]		arterial stenosis
valganciclovir		True	1.197679	Not found	False	[]		ischaemia
valganciclovir		True	2.17876	Not found	False	[]		poor peripheral circulation
valganciclovir		True	1.3821	Not found	False	[]		inferior vena caval occlusion
valganciclovir		True	1.132364	Not found	False	[]		circulatory collapse
valganciclovir		True	1.181858	Not found	False	[]		shock
valganciclovir		True	1.084607	Not found	False	[]		orthostatic hypotension
valganciclovir		True	1.5068940000000002	Not found	False	[]		arterial thrombosis
valganciclovir		True	3.77538	Not found	False	[]		embolism venous
valganciclovir		True	1.3123520000000002	Not found	False	[]		thrombosis
valganciclovir		True	3.77538	Not found	False	[]		peripheral artery thrombosis
valganciclovir		True	1.0089450000000002	Not found	False	[]		deep vein thrombosis
valganciclovir		True	2.517023	Not found	False	[]		jugular vein thrombosis
valganciclovir		True	1.3821	Not found	False	[]		peripheral embolism
valganciclovir		True	5.087753	Not found	False	[]		venous thrombosis limb
valganciclovir		True	1.3821	Not found	False	[]		hyperaemia
valganciclovir		True	3.77538	Not found	False	[]		aortic arteriosclerosis
valganciclovir		True	9.183693	Not found	False	[]		arterial haemorrhage
valganciclovir		True	8.5859	Not found	False	[]		exsanguination
valganciclovir		True	2.02892	Not found	False	[]		haematoma
valganciclovir		True	1.225603	Not found	False	[]		arterial disorder
valganciclovir		True	1.613498	Not found	False	[]		post transplant lymphoproliferative disorder
valganciclovir		True	8.5859	Not found	False	[]		gastrointestinal tract irritation
valganciclovir		True	1.054125	Not found	False	[]		graft versus host disease in skin
valganciclovir		True	8.5859	Not found	False	[]		streptococcal urinary tract infection
valganciclovir		True	9.000155	Not found	False	[]		mycobacterium chelonae infection
valganciclovir		True	2.17876	Not found	False	[]		craniocerebral injury
valganciclovir		True	18.77538	Not found	False	[]		procedural haemorrhage
valganciclovir		True	8.5859	Not found	False	[]		transfusion related complication
valganciclovir		True	1.3821	Not found	False	[]		sputum increased
valganciclovir		True	9.000155	Not found	False	[]		cerebral small vessel ischaemic disease
valganciclovir		True	1.589435	Not found	False	[]		posterior reversible encephalopathy syndrome
valganciclovir		True	8.5859	Not found	False	[]		resting tremor
valganciclovir		True	8.5859	Not found	False	[]		peripheral artery stenosis
valganciclovir		True	8.5859	Not found	False	[]		mycotic endophthalmitis
valganciclovir		True	1.4350709999999998	Not found	False	[]		clostridium difficile infection
valganciclovir		True	2.17876	Not found	False	[]		squamous cell carcinoma of lung
valganciclovir		True	6.73644	Not found	False	[]		pneumocystis jirovecii infection
valganciclovir		True	2.505418	Not found	False	[]		renal transplant failure
asparagine		True	3.81678					anaemia
asparagine		True	3.81678					febrile bone marrow aplasia
asparagine		True	4.193774					pancytopenia
asparagine		True	2.22277					thrombocytopenia
asparagine		True	2.580557					neutropenia
asparagine		True	1.42762					tachycardia
asparagine		True	2.22277					dizziness
asparagine		True	1.42762					nausea
asparagine		True	8.6216					staphylococcal infection
asparagine		True	8.6216					candida infection
asparagine		True	8.6216					depression
trametinib		True	3.77574					normochromic normocytic anaemia
trametinib		True	2.1791400000000003					haemolytic uraemic syndrome
trametinib		True	8.58621					neutrophilia
trametinib		True	8.58621					white blood cell disorder
trametinib		True	8.58621					atrioventricular block second degree
trametinib		True	2.757006					presyncope
trametinib		True	1.0440110000000002					acute myocardial infarction
trametinib		True	4.501185					peripheral swelling
trametinib		True	3.164048					adrenal insufficiency
trametinib		True	8.58621					benign neoplasm of adrenal gland
trametinib		True	3.77574					ocular hypertension
trametinib		True	18.77574					iridocyclitis
trametinib		True	3.77574					iritis
trametinib		True	18.77574					uveitis
trametinib		True	8.58621					gaze palsy
trametinib		True	128.96282					chorioretinopathy
trametinib		True	3.164048					papilloedema
trametinib		True	2.757006					retinal detachment
trametinib		True	3.77574					photopsia
trametinib		True	2.1791400000000003					visual field defect
trametinib		True	2.1791400000000003					oesophageal varices haemorrhage
trametinib		True	1.3825					small intestinal haemorrhage
trametinib		True	1.3825					lower gastrointestinal haemorrhage
trametinib		True	4.3885950000000005					clostridium difficile colitis
trametinib		True	8.58621					enterocolitis infectious
trametinib		True	2.044863					colitis
trametinib		True	8.58621					epigastric discomfort
trametinib		True	8.58621					duodenal stenosis
trametinib		True	3.77574					large intestinal obstruction
trametinib		True	2.1791400000000003					small intestinal perforation
trametinib		True	8.58621					lip blister
trametinib		True	2.1791400000000003					pharyngitis
trametinib		True	1.226168					tongue ulceration
trametinib		True	1.3825					hyperpyrexia
trametinib		True	7.446434399999999					pyrexia
trametinib		True	1.668102					gait inability
trametinib		True	3.0692440000000003					influenza like illness
trametinib		True	9.293731					terminal state
trametinib		True	1.050244					systemic inflammatory response syndrome
trametinib		True	8.58621					product storage error
trametinib		True	3.77574					ulcer haemorrhage
trametinib		True	2.056095					cholecystitis
trametinib		True	5.754448					erythema nodosum
trametinib		True	8.58621					dermatitis contact
trametinib		True	8.58621					lupus-like syndrome
trametinib		True	9.000592					cytokine release syndrome
trametinib		True	2.056095					vasculitis
trametinib		True	1.71018					bacterial infection
trametinib		True	2.1791400000000003					pseudomonas infection
trametinib		True	2.5175590000000003					staphylococcal sepsis
trametinib		True	1.226168					abscess
trametinib		True	2.1791400000000003					necrotising fasciitis
trametinib		True	1.7721980000000002					septic shock
trametinib		True	1.226168					urosepsis
trametinib		True	1.3825					skin infection
trametinib		True	2.5175590000000003					cystitis
trametinib		True	2.056095					kidney infection
trametinib		True	9.000592					varicella
trametinib		True	8.58621					sweating fever
trametinib		True	1.3825					pathological fracture
trametinib		True	8.58621					thoracic vertebral fracture
trametinib		True	1.3825					humerus fracture
trametinib		True	8.58621					arthropod bite
trametinib		True	3.77574					product dispensing error
trametinib		True	1.3825					feeding disorder
trametinib		True	8.58621					hypercholesterolaemia
trametinib		True	18.77574					hypercreatinaemia
trametinib		True	3.77574					joint effusion
trametinib		True	2.1791400000000003					musculoskeletal disorder
trametinib		True	9.184229					metastases to meninges
trametinib		True	13.587393					squamous cell carcinoma
trametinib		True	8.58621					intracranial tumour haemorrhage
trametinib		True	8.58621					glioblastoma
trametinib		True	4.134659					brain neoplasm
trametinib		True	2.1791400000000003					prostate cancer
trametinib		True	6.683357					basal cell carcinoma
trametinib		True	6.809346					squamous cell carcinoma of skin
trametinib		True	2.056095					facial paralysis
trametinib		True	8.58621					vasogenic cerebral oedema
trametinib		True	3.77574					diplegia
trametinib		True	1.441242					neurological symptom
trametinib		True	3.844501					seizure
trametinib		True	4.134659					hypersomnia
trametinib		True	8.58621					brain injury
trametinib		True	2.1791400000000003					generalised tonic-clonic seizure
trametinib		True	3.77574					delusion
trametinib		True	8.58621					illusion
trametinib		True	2.1791400000000003					anger
trametinib		True	1.3825					erectile dysfunction
trametinib		True	3.77574					nightmare
trametinib		True	3.77574					pleural fibrosis
trametinib		True	3.77574					painful respiration
trametinib		True	8.58621					skin plaque
trametinib		True	2.273427					rash pruritic
trametinib		True	4.3885950000000005					acne
trametinib		True	2.17795					hypotension
trametinib		True	14.087778					venous thrombosis
trametinib		True	3.77574					vitreous floaters
trametinib		True	3.77574					oral mucosal blistering
trametinib		True	3.77574					tumour rupture
trametinib		True	1.441242					clostridium difficile infection
trametinib		True	8.58621					aspergillus infection
chlorothiazide		True	1.711444	Not found	False	[]		iron deficiency anaemia
chlorothiazide		True	8.58691	Not found	False	[]		aplastic anaemia
chlorothiazide		True	1.0644430000000005	Not found	False	[]		pancytopenia
chlorothiazide		True	4.135812	Not found	False	[]		ecchymosis
chlorothiazide		True	1.38339	Not found	False	[]		increased tendency to bruise
chlorothiazide		True	3.77655	Not found	False	[]		haemolysis
chlorothiazide		True	9.001591	Not found	False	[]		hyperbilirubinaemia
chlorothiazide		True	3.77655	Not found	False	[]		acute myeloid leukaemia
chlorothiazide		True	1.38339	Not found	False	[]		myelodysplastic syndrome
chlorothiazide		True	18.77655	Not found	False	[]		refractory cytopenia with unilineage dysplasia
chlorothiazide		True	2.057341	Not found	False	[]		plasma cell myeloma
chlorothiazide		True	4.135812	Not found	False	[]		heparin-induced thrombocytopenia
chlorothiazide		True	8.58691	Not found	False	[]		thrombocytopenia neonatal
chlorothiazide		True	8.58691	Not found	False	[]		polycythaemia
chlorothiazide		True	4.295145	Not found	False	[]		splenomegaly
chlorothiazide		True	1.248379	Not found	False	[]		febrile neutropenia
chlorothiazide		True	3.585487	Not found	False	[]		neutropenia
chlorothiazide		True	3.77655	Not found	False	[]		atrioventricular block second degree
chlorothiazide		True	3.77655	Not found	False	[]		bundle branch block
chlorothiazide		True	5.755542	Not found	False	[]		bundle branch block left
chlorothiazide		True	9.001591	Not found	False	[]		bundle branch block right
chlorothiazide		True	1.186926	Not found	False	[]		arrhythmia
chlorothiazide		True	1.065849	Not found	False	[]		bradycardia
chlorothiazide		True	1.38339	Not found	False	[]		nodal rhythm
chlorothiazide		True	1.344195	Not found	False	[]		tachycardia
chlorothiazide		True	1.38339	Not found	False	[]		atrial flutter
chlorothiazide		True	2.18001	Not found	False	[]		atrial tachycardia
chlorothiazide		True	1.711444	Not found	False	[]		sinus tachycardia
chlorothiazide		True	9.185453	Not found	False	[]		supraventricular extrasystoles
chlorothiazide		True	1.616828	Not found	False	[]		cardiac arrest
chlorothiazide		True	1.0043419999999998	Not found	False	[]		cardio-respiratory arrest
chlorothiazide		True	3.77655	Not found	False	[]		pulseless electrical activity
chlorothiazide		True	3.77655	Not found	False	[]		ventricular arrhythmia
chlorothiazide		True	1.711444	Not found	False	[]		ventricular extrasystoles
chlorothiazide		True	4.295145	Not found	False	[]		ventricular fibrillation
chlorothiazide		True	1.141029	Not found	False	[]		ventricular tachycardia
chlorothiazide		True	1.483595	Not found	False	[]		cardiac disorder
chlorothiazide		True	8.58691	Not found	False	[]		heart disease congenital
chlorothiazide		True	8.017946	Not found	False	[]		cyanosis
chlorothiazide		True	6.02364	Not found	False	[]		haemoptysis
chlorothiazide		True	8.58691	Not found	False	[]		jugular vein distension
chlorothiazide		True	1.186926	Not found	False	[]		palpitations
chlorothiazide		True	2.033631	Not found	False	[]		syncope
chlorothiazide		True	8.58691	Not found	False	[]		dyspnoea paroxysmal nocturnal
chlorothiazide		True	28.84668	Not found	False	[]		orthopnoea
chlorothiazide		True	6.738321	Not found	False	[]		cardiac valve disease
chlorothiazide		True	2.078376	Not found	False	[]		mitral valve incompetence
chlorothiazide		True	1.38339	Not found	False	[]		arteriosclerosis coronary artery
chlorothiazide		True	3.165242	Not found	False	[]		coronary artery stenosis
chlorothiazide		True	1.711444	Not found	False	[]		angina unstable
chlorothiazide		True	8.58691	Not found	False	[]		endocarditis
chlorothiazide		True	6.96289	Not found	False	[]		fluid overload
chlorothiazide		True	1.20849	Not found	False	[]		oedema peripheral
chlorothiazide		True	1.119973	Found	False	[]	heart failure	cardiac failure
chlorothiazide		True	1.001435	Found	False	[]	congestive heart failure	cardiac failure congestive
chlorothiazide		True	3.397889	Not found	False	[]		pulmonary oedema
chlorothiazide		True	5.755542	Not found	False	[]		cor pulmonale
chlorothiazide		True	5.755542	Not found	False	[]		right ventricular failure
chlorothiazide		True	3.055215	Not found	False	[]		cardiomyopathy
chlorothiazide		True	2.18001	Not found	False	[]		ischaemic cardiomyopathy
chlorothiazide		True	1.38339	Not found	False	[]		diastolic dysfunction
chlorothiazide		True	3.77655	Not found	False	[]		left ventricular dysfunction
chlorothiazide		True	1.38339	Not found	False	[]		left ventricular hypertrophy
chlorothiazide		True	18.77655	Not found	False	[]		myoglobinuria
chlorothiazide		True	8.58691	Not found	False	[]		right ventricular dysfunction
chlorothiazide		True	38.88339	Not found	False	[]		ventricular dysfunction
chlorothiazide		True	4.295145	Not found	False	[]		ventricular hypertrophy
chlorothiazide		True	1.38339	Not found	False	[]		ventricular hypokinesia
chlorothiazide		True	9.001591	Not found	False	[]		myocarditis
chlorothiazide		True	3.075349	Not found	False	[]		pericardial effusion
chlorothiazide		True	3.77655	Not found	False	[]		dyspnoea
chlorothiazide		True	5.755542	Not found	False	[]		deafness
chlorothiazide		True	3.77655	Not found	False	[]		hypoacusis
chlorothiazide		True	3.846166	Not found	False	[]		vertigo
chlorothiazide		True	2.18001	Not found	False	[]		adrenal insufficiency
chlorothiazide		True	3.77655	Not found	False	[]		diabetic ketoacidosis
chlorothiazide		True	1.38339	Not found	False	[]		gynaecomastia
chlorothiazide		True	3.075349	Not found	False	[]		hyperthyroidism
chlorothiazide		True	1.38339	Not found	False	[]		type 2 diabetes mellitus
chlorothiazide		True	2.518783	Not found	False	[]		lacrimation increased
chlorothiazide		True	1.44252	Not found	False	[]		eye pain
chlorothiazide		True	5.271883	Not found	False	[]		eye swelling
chlorothiazide		True	9.001591	Not found	False	[]		conjunctivitis
chlorothiazide		True	2.18001	Not found	False	[]		blepharitis
chlorothiazide		True	2.18001	Not found	False	[]		eye pruritus
chlorothiazide		True	3.77655	Not found	False	[]		periorbital oedema
chlorothiazide		True	5.755542	Not found	False	[]		pupil fixed
chlorothiazide		True	1.141029	Not found	False	[]		visual acuity reduced
chlorothiazide		True	1.38339	Not found	False	[]		diplopia
chlorothiazide		True	8.58691	Not found	False	[]		photopsia
chlorothiazide		True	3.77655	Not found	False	[]		periodontal disease
chlorothiazide		True	1.0456150000000002	Not found	False	[]		pancreatitis
chlorothiazide		True	2.75874	Not found	False	[]		gastrointestinal disorder
chlorothiazide		True	2.75874	Not found	False	[]		rectal haemorrhage
chlorothiazide		True	2.18001	Not found	False	[]		small intestinal haemorrhage
chlorothiazide		True	8.58691	Not found	False	[]		helicobacter gastritis
chlorothiazide		True	3.77655	Not found	False	[]		appendicitis
chlorothiazide		True	3.165242	Not found	False	[]		clostridium difficile colitis
chlorothiazide		True	8.58691	Not found	False	[]		duodenitis
chlorothiazide		True	8.58691	Not found	False	[]		enteritis
chlorothiazide		True	1.035277	Not found	False	[]		diarrhoea
chlorothiazide		True	78.94084	Not found	False	[]		gastrointestinal hypomotility
chlorothiazide		True	1.38339	Not found	False	[]		impaired gastric emptying
chlorothiazide		True	8.58691	Not found	False	[]		infrequent bowel movements
chlorothiazide		True	8.58691	Not found	False	[]		intestinal dilatation
chlorothiazide		True	3.77655	Not found	False	[]		bowel movement irregularity
chlorothiazide		True	1.38339	Not found	False	[]		frequent bowel movements
chlorothiazide		True	2.18001	Not found	False	[]		eructation
chlorothiazide		True	2.18001	Not found	False	[]		faecaloma
chlorothiazide		True	3.799349	Not found	False	[]		abdominal distension
chlorothiazide		True	8.58691	Not found	False	[]		abdominal rigidity
chlorothiazide		True	8.58691	Not found	False	[]		early satiety
chlorothiazide		True	3.165242	Not found	False	[]		retching
chlorothiazide		True	4.295145	Not found	False	[]		small intestinal obstruction
chlorothiazide		True	3.165242	Not found	False	[]		ileus
chlorothiazide		True	8.58691	Not found	False	[]		duodenal ulcer haemorrhage
chlorothiazide		True	3.77655	Not found	False	[]		haemorrhoidal haemorrhage
chlorothiazide		True	3.77655	Not found	False	[]		adenocarcinoma pancreas
chlorothiazide		True	3.77655	Not found	False	[]		pancreatic carcinoma metastatic
chlorothiazide		True	1.38339	Not found	False	[]		hypoaesthesia oral
chlorothiazide		True	1.38339	Not found	False	[]		hypophagia
chlorothiazide		True	8.58691	Not found	False	[]		application site discolouration
chlorothiazide		True	8.58691	Not found	False	[]		device related infection
chlorothiazide		True	5.883445	Not found	False	[]		injection site erythema
chlorothiazide		True	18.77655	Not found	False	[]		injection site induration
chlorothiazide		True	2.18001	Not found	False	[]		injection site mass
chlorothiazide		True	8.58691	Not found	False	[]		injection site pain
chlorothiazide		True	1.44252	Not found	False	[]		injection site pruritus
chlorothiazide		True	3.77655	Not found	False	[]		injection site rash
chlorothiazide		True	6.738321	Not found	False	[]		injection site reaction
chlorothiazide		True	1.711444	Not found	False	[]		injection site swelling
chlorothiazide		True	1.88848	Not found	False	[]		pyrexia
chlorothiazide		True	1.7826890000000002	Not found	False	[]		death
chlorothiazide		True	4.135812	Not found	False	[]		no adverse event
chlorothiazide		True	2.18001	Not found	False	[]		feeling jittery
chlorothiazide		True	1.619564	Not found	False	[]		condition aggravated
chlorothiazide		True	2.18001	Not found	False	[]		crepitations
chlorothiazide		True	1.141029	Not found	False	[]		disease progression
chlorothiazide		True	1.377964	Not found	False	[]		general physical health deterioration
chlorothiazide		True	1.7763520000000002	Not found	False	[]		hyperhidrosis
chlorothiazide		True	1.669664	Not found	False	[]		ill-defined disorder
chlorothiazide		True	1.248379	Not found	False	[]		influenza like illness
chlorothiazide		True	2.6155120000000003	Not found	False	[]		multiple organ dysfunction syndrome
chlorothiazide		True	2.18001	Not found	False	[]		organ failure
chlorothiazide		True	8.58691	Not found	False	[]		secretion discharge
chlorothiazide		True	2.18001	Not found	False	[]		terminal state
chlorothiazide		True	3.630107	Not found	False	[]		unevaluable event
chlorothiazide		True	3.77655	Not found	False	[]		capillary leak syndrome
chlorothiazide		True	2.518783	Not found	False	[]		face oedema
chlorothiazide		True	1.38339	Not found	False	[]		generalised oedema
chlorothiazide		True	3.77655	Not found	False	[]		non-cardiac chest pain
chlorothiazide		True	1.889556	Not found	False	[]		pain
chlorothiazide		True	3.77655	Not found	False	[]		product storage error
chlorothiazide		True	8.58691	Not found	False	[]		cyst
chlorothiazide		True	8.58691	Not found	False	[]		bile duct stone
chlorothiazide		True	1.38339	Not found	False	[]		cholecystitis
chlorothiazide		True	1.141029	Not found	False	[]		cholelithiasis
chlorothiazide		True	8.58691	Not found	False	[]		gallbladder polyp
chlorothiazide		True	4.135812	Not found	False	[]		cholestasis
chlorothiazide		True	1.38339	Not found	False	[]		liver injury
chlorothiazide		True	2.82002	Not found	False	[]		hepatic failure
chlorothiazide		True	3.77655	Not found	False	[]		hepatitis c
chlorothiazide		True	8.58691	Not found	False	[]		hepatitis viral
chlorothiazide		True	8.58691	Not found	False	[]		ischaemic hepatitis
chlorothiazide		True	1.38339	Not found	False	[]		bronchospasm
chlorothiazide		True	8.58691	Not found	False	[]		lupus-like syndrome
chlorothiazide		True	14.088872	Not found	False	[]		nephrogenic systemic fibrosis
chlorothiazide		True	2.18001	Not found	False	[]		vasculitis
chlorothiazide		True	8.58691	Not found	False	[]		pneumonia bacterial
chlorothiazide		True	3.77655	Not found	False	[]		clostridial infection
chlorothiazide		True	19.295145	Not found	False	[]		enterococcal infection
chlorothiazide		True	1.38339	Not found	False	[]		lung infection pseudomonal
chlorothiazide		True	2.10677	Not found	False	[]		staphylococcal infection
chlorothiazide		True	2.18001	Not found	False	[]		staphylococcal sepsis
chlorothiazide		True	1.38339	Not found	False	[]		pharyngitis streptococcal
chlorothiazide		True	8.58691	Not found	False	[]		bronchopulmonary aspergillosis
chlorothiazide		True	18.77655	Not found	False	[]		pneumonia fungal
chlorothiazide		True	8.58691	Not found	False	[]		pathogen resistance
chlorothiazide		True	9.001591	Not found	False	[]		pneumonia
chlorothiazide		True	1.44252	Not found	False	[]		lung infection
chlorothiazide		True	8.58691	Not found	False	[]		bacteraemia
chlorothiazide		True	2.18001	Not found	False	[]		bacterial sepsis
chlorothiazide		True	2.9183600000000003	Not found	False	[]		sepsis
chlorothiazide		True	2.86531	Not found	False	[]		septic shock
chlorothiazide		True	1.303491	Not found	False	[]		nasopharyngitis
chlorothiazide		True	8.58691	Not found	False	[]		tracheitis
chlorothiazide		True	3.053502	Not found	False	[]		upper respiratory tract infection
chlorothiazide		True	5.755542	Not found	False	[]		kidney infection
chlorothiazide		True	8.58691	Not found	False	[]		cytomegalovirus infection
chlorothiazide		True	8.58691	Not found	False	[]		dengue fever
chlorothiazide		True	3.77655	Not found	False	[]		respiratory syncytial virus bronchiolitis
chlorothiazide		True	24.165242	Not found	False	[]		respiratory syncytial virus infection
chlorothiazide		True	14.088872	Not found	False	[]		bronchiolitis
chlorothiazide		True	3.597952	Not found	False	[]		viral infection
chlorothiazide		True	28.84668	Not found	False	[]		viral upper respiratory tract infection
chlorothiazide		True	3.77655	Not found	False	[]		compression fracture
chlorothiazide		True	2.518783	Not found	False	[]		multiple fractures
chlorothiazide		True	5.755542	Not found	False	[]		tibia fracture
chlorothiazide		True	2.18001	Not found	False	[]		spinal compression fracture
chlorothiazide		True	3.165242	Not found	False	[]		humerus fracture
chlorothiazide		True	1.711444	Not found	False	[]		upper limb fracture
chlorothiazide		True	2.669052	Not found	False	[]		toxicity to various agents
chlorothiazide		True	2.18001	Not found	False	[]		poisoning
chlorothiazide		True	6.738321	Not found	False	[]		subdural haematoma
chlorothiazide		True	2.18001	Not found	False	[]		ligament sprain
chlorothiazide		True	3.77655	Not found	False	[]		muscle strain
chlorothiazide		True	3.77655	Not found	False	[]		tendon rupture
chlorothiazide		True	4.677566	Not found	False	[]		injury
chlorothiazide		True	1.38339	Not found	False	[]		wound
chlorothiazide		True	6.811503	Not found	False	[]		renal injury
chlorothiazide		True	1.38339	Not found	False	[]		thermal burn
chlorothiazide		True	1.38339	Not found	False	[]		expired product administered
chlorothiazide		True	8.58691	Not found	False	[]		poor quality product administered
chlorothiazide		True	8.58691	Not found	False	[]		wrong product administered
chlorothiazide		True	8.58691	Not found	False	[]		circumstance or information capable of leading to medication error
chlorothiazide		True	9.001591	Not found	False	[]		product dispensing error
chlorothiazide		True	1.669664	Not found	False	[]		medication error
chlorothiazide		True	2.18001	Not found	False	[]		injury associated with device
chlorothiazide		True	1.38339	Not found	False	[]		post procedural haemorrhage
chlorothiazide		True	2.693004	Not found	False	[]		metabolic acidosis
chlorothiazide		True	2.18001	Not found	False	[]		metabolic alkalosis
chlorothiazide		True	4.135812	Not found	False	[]		acidosis
chlorothiazide		True	3.726873	Not found	False	[]		respiratory failure
chlorothiazide		True	1.099387	Not found	False	[]		decreased appetite
chlorothiazide		True	8.58691	Not found	False	[]		food craving
chlorothiazide		True	8.58691	Not found	False	[]		abnormal loss of weight
chlorothiazide		True	1.38339	Not found	False	[]		failure to thrive
chlorothiazide		True	4.295145	Not found	False	[]		malnutrition
chlorothiazide		True	1.85697	Not found	False	[]		osteopenia
chlorothiazide		True	1.227458	Not found	False	[]		hypomagnesaemia
chlorothiazide		True	1.774066	Found	False	[]	hypokalemia	hypokalaemia
chlorothiazide		True	1.7763520000000002	Not found	False	[]		hyponatraemia
chlorothiazide		True	1.4376319999999998	Found	False	[]	dehydration	dehydration
chlorothiazide		True	4.295145	Not found	False	[]		hypovolaemia
chlorothiazide		True	3.77655	Not found	False	[]		food intolerance
chlorothiazide		True	2.057341	Not found	False	[]		hypercholesterolaemia
chlorothiazide		True	3.165242	Not found	False	[]		metabolic disorder
chlorothiazide		True	5.755542	Not found	False	[]		vitamin d deficiency
chlorothiazide		True	8.58691	Not found	False	[]		folate deficiency
chlorothiazide		True	1.38339	Not found	False	[]		jaw disorder
chlorothiazide		True	1.370063	Not found	False	[]		bone pain
chlorothiazide		True	8.58691	Not found	False	[]		polyarthritis
chlorothiazide		True	4.135812	Not found	False	[]		joint effusion
chlorothiazide		True	18.77655	Not found	False	[]		joint range of motion decreased
chlorothiazide		True	2.057341	Not found	False	[]		muscle twitching
chlorothiazide		True	8.58691	Not found	False	[]		trismus
chlorothiazide		True	3.77655	Not found	False	[]		compartment syndrome
chlorothiazide		True	14.088872	Not found	False	[]		myopathy
chlorothiazide		True	2.952582	Not found	False	[]		rhabdomyolysis
chlorothiazide		True	5.755542	Not found	False	[]		foot deformity
chlorothiazide		True	3.77655	Not found	False	[]		hand deformity
chlorothiazide		True	3.77655	Not found	False	[]		limb deformity
chlorothiazide		True	3.77655	Not found	False	[]		lumbar spinal stenosis
chlorothiazide		True	3.77655	Not found	False	[]		extremity contracture
chlorothiazide		True	2.18001	Not found	False	[]		musculoskeletal disorder
chlorothiazide		True	8.58691	Not found	False	[]		soft tissue disorder
chlorothiazide		True	2.18001	Not found	False	[]		synovitis
chlorothiazide		True	4.135812	Not found	False	[]		muscle spasms
chlorothiazide		True	8.58691	Not found	False	[]		musculoskeletal chest pain
chlorothiazide		True	1.38339	Not found	False	[]		metastatic neoplasm
chlorothiazide		True	1.38339	Not found	False	[]		squamous cell carcinoma
chlorothiazide		True	9.001591	Not found	False	[]		renal cyst
chlorothiazide		True	8.58691	Not found	False	[]		malignant melanoma
chlorothiazide		True	1.38339	Not found	False	[]		basal cell carcinoma
chlorothiazide		True	1.38339	Not found	False	[]		skin cancer
chlorothiazide		True	5.271883	Not found	False	[]		haemorrhage intracranial
chlorothiazide		True	8.58691	Not found	False	[]		haemorrhagic stroke
chlorothiazide		True	1.38339	Not found	False	[]		lacunar infarction
chlorothiazide		True	4.135812	Not found	False	[]		subarachnoid haemorrhage
chlorothiazide		True	1.38339	Not found	False	[]		carotid artery disease
chlorothiazide		True	2.18001	Not found	False	[]		cerebrovascular disorder
chlorothiazide		True	3.77655	Not found	False	[]		multiple sclerosis
chlorothiazide		True	3.77655	Not found	False	[]		hydrocephalus
chlorothiazide		True	18.77655	Not found	False	[]		intracranial pressure increased
chlorothiazide		True	3.165242	Not found	False	[]		dementia
chlorothiazide		True	1.38339	Not found	False	[]		hypokinesia
chlorothiazide		True	3.77655	Not found	False	[]		diplegia
chlorothiazide		True	1.38339	Not found	False	[]		crying
chlorothiazide		True	3.77655	Not found	False	[]		personality change
chlorothiazide		True	3.77655	Not found	False	[]		amyotrophic lateral sclerosis
chlorothiazide		True	1.224259	Not found	False	[]		seizure
chlorothiazide		True	2.18001	Not found	False	[]		radiculopathy
chlorothiazide		True	1.38339	Not found	False	[]		cerebral atrophy
chlorothiazide		True	1.383555	Not found	False	[]		anxiety
chlorothiazide		True	3.794531	Not found	False	[]		stress
chlorothiazide		True	3.891311	Not found	False	[]		fear
chlorothiazide		True	7.122304	Not found	False	[]		anhedonia
chlorothiazide		True	8.58691	Not found	False	[]		depressive symptom
chlorothiazide		True	8.58691	Not found	False	[]		hallucination, auditory
chlorothiazide		True	1.38339	Not found	False	[]		bipolar disorder
chlorothiazide		True	4.042607	Not found	False	[]		emotional distress
chlorothiazide		True	1.051545	Not found	False	[]		abnormal behaviour
chlorothiazide		True	8.58691	Not found	False	[]		impaired self-care
chlorothiazide		True	18.77655	Not found	False	[]		psychiatric symptom
chlorothiazide		True	3.77655	Not found	False	[]		alcohol abuse
chlorothiazide		True	1.38339	Not found	False	[]		drug dependence
chlorothiazide		True	14.088872	Not found	False	[]		oliguria
chlorothiazide		True	2.6509340000000003	Not found	False	[]		renal failure
chlorothiazide		True	1.095555	Not found	False	[]		acute kidney injury
chlorothiazide		True	3.3229450000000003	Not found	False	[]		chronic kidney disease
chlorothiazide		True	2.35547	Not found	False	[]		renal impairment
chlorothiazide		True	28.84668	Not found	False	[]		azotaemia
chlorothiazide		True	5.755542	Not found	False	[]		renal artery stenosis
chlorothiazide		True	8.58691	Not found	False	[]		renal ischaemia
chlorothiazide		True	3.411085	Not found	False	[]		dysuria
chlorothiazide		True	3.77655	Not found	False	[]		urinary hesitation
chlorothiazide		True	8.58691	Not found	False	[]		ureterolithiasis
chlorothiazide		True	8.58691	Not found	False	[]		tubulointerstitial nephritis
chlorothiazide		True	5.755542	Not found	False	[]		benign prostatic hyperplasia
chlorothiazide		True	3.77655	Not found	False	[]		vaginal discharge
chlorothiazide		True	2.782905	Not found	False	[]		chronic obstructive pulmonary disease
chlorothiazide		True	3.77655	Not found	False	[]		alveolitis
chlorothiazide		True	1.38339	Not found	False	[]		pneumonitis
chlorothiazide		True	1.669664	Not found	False	[]		atelectasis
chlorothiazide		True	2.669052	Not found	False	[]		emphysema
chlorothiazide		True	8.58691	Not found	False	[]		pleurisy
chlorothiazide		True	1.186926	Not found	False	[]		pleural effusion
chlorothiazide		True	6.486617	Not found	False	[]		pulmonary hypertension
chlorothiazide		True	2.18001	Not found	False	[]		pulmonary thrombosis
chlorothiazide		True	4.135812	Not found	False	[]		apnoea
chlorothiazide		True	4.009045	Not found	False	[]		respiratory distress
chlorothiazide		True	1.5580379999999998	Not found	False	[]		hypoxia
chlorothiazide		True	1.370063	Not found	False	[]		productive cough
chlorothiazide		True	2.18001	Not found	False	[]		pulmonary haemorrhage
chlorothiazide		True	8.58691	Not found	False	[]		chronic respiratory failure
chlorothiazide		True	14.35697	Not found	False	[]		aspiration
chlorothiazide		True	1.44252	Not found	False	[]		rhinorrhoea
chlorothiazide		True	1.858303	Not found	False	[]		epistaxis
chlorothiazide		True	3.77655	Not found	False	[]		skin hypertrophy
chlorothiazide		True	8.58691	Not found	False	[]		actinic keratosis
chlorothiazide		True	1.051545	Not found	False	[]		dry skin
chlorothiazide		True	1.711444	Not found	False	[]		skin discolouration
chlorothiazide		True	1.38339	Not found	False	[]		skin induration
chlorothiazide		True	3.77655	Not found	False	[]		skin plaque
chlorothiazide		True	3.77655	Not found	False	[]		skin tightness
chlorothiazide		True	1.227458	Not found	False	[]		pruritus generalised
chlorothiazide		True	8.58691	Not found	False	[]		skin hyperpigmentation
chlorothiazide		True	2.18001	Not found	False	[]		acne
chlorothiazide		True	3.77655	Not found	False	[]		onychoclasis
chlorothiazide		True	2.18001	Not found	False	[]		rosacea
chlorothiazide		True	2.18001	Not found	False	[]		aortic aneurysm
chlorothiazide		True	2.18001	Not found	False	[]		aortic stenosis
chlorothiazide		True	1.051545	Not found	False	[]		arteriosclerosis
chlorothiazide		True	1.85697	Not found	False	[]		blood pressure fluctuation
chlorothiazide		True	1.38339	Not found	False	[]		blood pressure inadequately controlled
chlorothiazide		True	1.051545	Not found	False	[]		circulatory collapse
chlorothiazide		True	2.078376	Not found	False	[]		shock
chlorothiazide		True	2.436646	Not found	False	[]		hypotension
chlorothiazide		True	1.509154	Not found	False	[]		thrombosis
chlorothiazide		True	1.6837069999999998	Not found	False	[]		deep vein thrombosis
chlorothiazide		True	1.051545	Not found	False	[]		peripheral vascular disorder
chlorothiazide		True	1.5580379999999998	Not found	False	[]		haemorrhage
chlorothiazide		True	1.256967	Not found	False	[]		hypertension
chlorothiazide		True	8.58691	Not found	False	[]		varicose vein
chlorothiazide		True	3.77655	Not found	False	[]		vitreous floaters
chlorothiazide		True	18.77655	Not found	False	[]		functional gastrointestinal disorder
chlorothiazide		True	2.18001	Not found	False	[]		upper-airway cough syndrome
chlorothiazide		True	9.001591	Not found	False	[]		hypoxic-ischaemic encephalopathy
chlorothiazide		True	2.18001	Not found	False	[]		posterior reversible encephalopathy syndrome
chlorothiazide		True	3.77655	Not found	False	[]		macule
chlorothiazide		True	3.77655	Not found	False	[]		psychological trauma
chlorothiazide		True	3.77655	Not found	False	[]		intentional product misuse
chlorothiazide		True	3.77655	Not found	False	[]		immune thrombocytopenic purpura
desoximetasone		True	1.38389					ecchymosis
desoximetasone		True	18.77701					hypersensitivity vasculitis
desoximetasone		True	3.77701					myelodysplastic syndrome
desoximetasone		True	28.84716					hodgkin's disease
desoximetasone		True	1.38389					lymphoma
desoximetasone		True	3.77701					cutaneous t-cell lymphoma
desoximetasone		True	3.77701					plasmacytoma
desoximetasone		True	2.398895					thrombocytopenia
desoximetasone		True	8.58731					macrocytosis
desoximetasone		True	1.052274					lymphadenopathy
desoximetasone		True	1.228182					febrile neutropenia
desoximetasone		True	3.77701					atrioventricular block complete
desoximetasone		True	2.18049					bundle branch block left
desoximetasone		True	6.739056					bundle branch block right
desoximetasone		True	1.052274					arrhythmia
desoximetasone		True	9.002151					sinus node dysfunction
desoximetasone		True	9.002151					cardiac fibrillation
desoximetasone		True	8.58731					hypertensive heart disease
desoximetasone		True	3.77701					cyanosis
desoximetasone		True	2.05804					aortic valve incompetence
desoximetasone		True	18.77701					aortic valve sclerosis
desoximetasone		True	1.85784					mitral valve incompetence
desoximetasone		True	4.295938					arteriosclerosis coronary artery
desoximetasone		True	1.363168					coronary artery disease
desoximetasone		True	1.38389					angina unstable
desoximetasone		True	1.6489759999999998					myocardial infarction
desoximetasone		True	1.38389					myocardial ischaemia
desoximetasone		True	8.58731					hepatic congestion
desoximetasone		True	1.38389					pulmonary congestion
desoximetasone		True	9.186139					cardiomyopathy
desoximetasone		True	6.739056					left ventricular dysfunction
desoximetasone		True	4.136459					left ventricular hypertrophy
desoximetasone		True	8.58731					right ventricular hypertrophy
desoximetasone		True	5.756156					ear infection
desoximetasone		True	2.05804					ear pain
desoximetasone		True	8.58731					cerumen impaction
desoximetasone		True	18.77701					otitis externa
desoximetasone		True	8.58731					deafness
desoximetasone		True	1.141926					vertigo
desoximetasone		True	18.77701					otitis media
desoximetasone		True	8.58731					otitis media acute
desoximetasone		True	2.18049					adrenal insufficiency
desoximetasone		True	2.18049					menstruation irregular
desoximetasone		True	1.244363					diabetes mellitus
desoximetasone		True	5.756156					diabetes mellitus inadequate control
desoximetasone		True	9.002151					type 1 diabetes mellitus
desoximetasone		True	3.412035					type 2 diabetes mellitus
desoximetasone		True	2.3449910000000003					hypothyroidism
desoximetasone		True	3.77701					madarosis
desoximetasone		True	1.38389					lacrimation increased
desoximetasone		True	2.05804					eye disorder
desoximetasone		True	3.77701					ocular discomfort
desoximetasone		True	8.58731					eye haemorrhage
desoximetasone		True	8.58731					blepharitis
desoximetasone		True	4.136459					eye irritation
desoximetasone		True	4.136459					eye pruritus
desoximetasone		True	2.519469					ocular hyperaemia
desoximetasone		True	8.58731					mydriasis
desoximetasone		True	8.58731					foreign body sensation in eyes
desoximetasone		True	2.18049					blindness
desoximetasone		True	1.38389					blindness unilateral
desoximetasone		True	8.58731					xanthopsia
desoximetasone		True	8.58731					metamorphopsia
desoximetasone		True	4.136459					visual field defect
desoximetasone		True	8.58731					dyschezia
desoximetasone		True	3.77701					anorectal discomfort
desoximetasone		True	9.186139					gingivitis
desoximetasone		True	2.18049					diverticulum intestinal
desoximetasone		True	8.58731					diverticulum intestinal haemorrhagic
desoximetasone		True	8.58731					gastrointestinal oedema
desoximetasone		True	2.519469					gastroenteritis
desoximetasone		True	3.77701					gastrointestinal infection
desoximetasone		True	2.519469					colitis
desoximetasone		True	8.58731					colitis ischaemic
desoximetasone		True	9.002151					colitis ulcerative
desoximetasone		True	2.293996					gastritis
desoximetasone		True	3.77701					inflammatory bowel disease
desoximetasone		True	1.38389					oesophagitis
desoximetasone		True	1.135447					gastrooesophageal reflux disease
desoximetasone		True	1.130601					dyspepsia
desoximetasone		True	3.77701					abdominal tenderness
desoximetasone		True	8.58731					bruxism
desoximetasone		True	3.77701					pelvic pain
desoximetasone		True	3.77701					peptic ulcer
desoximetasone		True	8.58731					intestinal ischaemia
desoximetasone		True	8.58731					palatal disorder
desoximetasone		True	8.58731					oral fungal infection
desoximetasone		True	4.136459					oral pain
desoximetasone		True	8.58731					aphthous ulcer
desoximetasone		True	2.18049					peritonitis
desoximetasone		True	1.38389					glossodynia
desoximetasone		True	4.295938					swollen tongue
desoximetasone		True	8.58731					tongue blistering
desoximetasone		True	15.433693					application site erythema
desoximetasone		True	19.456214					application site pain
desoximetasone		True	8.58731					application site reaction
desoximetasone		True	28.84716					application site swelling
desoximetasone		True	18.77701					application site vesicles
desoximetasone		True	8.58731					injection site infection
desoximetasone		True	2.18049					injection site nodule
desoximetasone		True	2.669894					injection site swelling
desoximetasone		True	1.443237					feeling hot
desoximetasone		True	3.77701					hunger
desoximetasone		True	8.58731					apparent death
desoximetasone		True	1.785637					condition aggravated
desoximetasone		True	8.58731					crepitations
desoximetasone		True	2.18049					deformity
desoximetasone		True	8.58731					exercise tolerance decreased
desoximetasone		True	1.0654880000000002					general physical health deterioration
desoximetasone		True	1.370951					irritability
desoximetasone		True	1.67054					swelling
desoximetasone		True	3.165912					night sweats
desoximetasone		True	3.77701					purulent discharge
desoximetasone		True	18.77701					secretion discharge
desoximetasone		True	8.58731					terminal state
desoximetasone		True	2.18049					hernia
desoximetasone		True	3.77701					granuloma
desoximetasone		True	3.77701					generalised oedema
desoximetasone		True	2.05804					flank pain
desoximetasone		True	18.77701					procedural pain
desoximetasone		True	3.77701					product storage error
desoximetasone		True	3.076178					impaired healing
desoximetasone		True	18.77701					cyst
desoximetasone		True	14.089486					ulcer
desoximetasone		True	3.77701					ulcer haemorrhage
desoximetasone		True	8.58731					bile duct obstruction
desoximetasone		True	3.802183					cholecystitis chronic
desoximetasone		True	4.136459					biliary dyskinesia
desoximetasone		True	6.02451					gallbladder disorder
desoximetasone		True	8.58731					gallbladder hypofunction
desoximetasone		True	1.38389					hepatic cirrhosis
desoximetasone		True	8.58731					portal hypertension
desoximetasone		True	3.77701					portal vein thrombosis
desoximetasone		True	1.38389					hepatic steatosis
desoximetasone		True	3.77701					dermatitis allergic
desoximetasone		True	7.33239					drug eruption
desoximetasone		True	1.141926					drug hypersensitivity
desoximetasone		True	8.58731					dermatitis atopic
desoximetasone		True	2.436674					urticaria
desoximetasone		True	8.58731					vasculitic rash
desoximetasone		True	4.126204					cellulitis
desoximetasone		True	8.58731					clostridial infection
desoximetasone		True	5.090944					staphylococcal infection
desoximetasone		True	8.58731					vulvovaginal mycotic infection
desoximetasone		True	8.58731					tinea pedis
desoximetasone		True	4.136459					osteomyelitis
desoximetasone		True	8.58731					respiratory tract infection
desoximetasone		True	8.58731					bacteraemia
desoximetasone		True	2.519469					septic shock
desoximetasone		True	3.77701					furuncle
desoximetasone		True	28.84716					paronychia
desoximetasone		True	2.18049					rash pustular
desoximetasone		True	2.18049					laryngitis
desoximetasone		True	1.201374					sinusitis
desoximetasone		True	1.052274					herpes zoster
desoximetasone		True	1.712153					influenza
desoximetasone		True	4.136459					limb injury
desoximetasone		True	1.38389					rotator cuff syndrome
desoximetasone		True	1.712153					femur fracture
desoximetasone		True	4.136459					foot fracture
desoximetasone		True	4.295938					hip fracture
desoximetasone		True	5.756156					lower limb fracture
desoximetasone		True	2.18049					facial bones fracture
desoximetasone		True	3.77701					spinal compression fracture
desoximetasone		True	9.002151					upper limb fracture
desoximetasone		True	1.38389					wrist fracture
desoximetasone		True	8.58731					tendon injury
desoximetasone		True	3.77701					tendon rupture
desoximetasone		True	2.894667					injury
desoximetasone		True	1.38389					multiple injuries
desoximetasone		True	1.712153					scar
desoximetasone		True	8.58731					neck injury
desoximetasone		True	2.866505					blister
desoximetasone		True	3.77701					thermal burn
desoximetasone		True	2.519469					product administration error
desoximetasone		True	1.443237					incorrect route of product administration
desoximetasone		True	3.77701					underdose
desoximetasone		True	1.046515					wrong technique in product usage process
desoximetasone		True	8.58731					intercepted product dispensing error
desoximetasone		True	3.77701					peritoneal dialysis complication
desoximetasone		True	3.77701					increased appetite
desoximetasone		True	8.58731					failure to thrive
desoximetasone		True	3.165912					obesity
desoximetasone		True	4.136459					hypomagnesaemia
desoximetasone		True	3.165912					hypercholesterolaemia
desoximetasone		True	3.77701					hypertriglyceridaemia
desoximetasone		True	4.126204					hyperlipidaemia
desoximetasone		True	2.18049					dyslipidaemia
desoximetasone		True	8.58731					cardiometabolic syndrome
desoximetasone		True	3.77701					jaw disorder
desoximetasone		True	1.443237					bone pain
desoximetasone		True	2.048296					arthritis
desoximetasone		True	3.77701					joint contracture
desoximetasone		True	2.18049					temporomandibular joint syndrome
desoximetasone		True	1.712153					joint stiffness
desoximetasone		True	1.55906					osteoarthritis
desoximetasone		True	1.039749					myalgia
desoximetasone		True	18.77701					muscle atrophy
desoximetasone		True	1.38389					muscle twitching
desoximetasone		True	1.6252890000000002					muscular weakness
desoximetasone		True	9.002151					foot deformity
desoximetasone		True	3.77701					musculoskeletal chest pain
desoximetasone		True	8.58731					posture abnormal
desoximetasone		True	3.77701					groin pain
desoximetasone		True	8.58731					tendon disorder
desoximetasone		True	3.77701					bladder cancer
desoximetasone		True	8.58731					ovarian cyst
desoximetasone		True	3.77701					malignant melanoma
desoximetasone		True	8.58731					myelitis transverse
desoximetasone		True	8.58731					demyelination
desoximetasone		True	5.756156					multiple sclerosis
desoximetasone		True	9.002151					multiple sclerosis relapse
desoximetasone		True	1.130601					migraine
desoximetasone		True	8.58731					dementia alzheimer's type
desoximetasone		True	3.77701					movement disorder
desoximetasone		True	4.136459					psychomotor hyperactivity
desoximetasone		True	3.77701					restlessness
desoximetasone		True	5.272651					skin burning sensation
desoximetasone		True	1.536594					hypoaesthesia
desoximetasone		True	3.77701					neuralgia
desoximetasone		True	5.756156					sensory disturbance
desoximetasone		True	1.38389					sensory loss
desoximetasone		True	3.77701					peroneal nerve palsy
desoximetasone		True	8.58731					neuritis
desoximetasone		True	1.456214					neuropathy peripheral
desoximetasone		True	1.712153					sleep apnoea syndrome
desoximetasone		True	4.295938					abortion spontaneous
desoximetasone		True	8.58731					pregnancy on oral contraceptive
desoximetasone		True	1.53887					anxiety
desoximetasone		True	3.076178					fear
desoximetasone		True	1.03505					depression
desoximetasone		True	1.85784					anhedonia
desoximetasone		True	1.38389					anger
desoximetasone		True	2.1549949999999995					emotional distress
desoximetasone		True	4.136459					mood altered
desoximetasone		True	28.84716					affective disorder
desoximetasone		True	8.58731					social avoidant behaviour
desoximetasone		True	1.38389					abnormal behaviour
desoximetasone		True	3.77701					hyperventilation
desoximetasone		True	3.076178					throat tightness
desoximetasone		True	6.739056					mental disorder
desoximetasone		True	2.004315					suicidal ideation
desoximetasone		True	1.38389					bladder disorder
desoximetasone		True	1.228182					chronic kidney disease
desoximetasone		True	2.079238					dysuria
desoximetasone		True	2.18049					chromaturia
desoximetasone		True	8.58731					prostatitis
desoximetasone		True	9.186139					dysmenorrhoea
desoximetasone		True	8.58731					vulval ulceration
desoximetasone		True	4.136459					pneumonitis
desoximetasone		True	1.370951					pleural effusion
desoximetasone		True	1.14457					pulmonary embolism
desoximetasone		True	2.18049					pulmonary infarction
desoximetasone		True	2.18049					pleuritic pain
desoximetasone		True	1.38389					rales
desoximetasone		True	8.58731					rhonchi
desoximetasone		True	2.18049					sneezing
desoximetasone		True	1.38389					nasal dryness
desoximetasone		True	5.756156					hyperkeratosis
desoximetasone		True	8.58731					actinic keratosis
desoximetasone		True	9.002151					scab
desoximetasone		True	3.076178					skin lesion
desoximetasone		True	3.77701					skin tightness
desoximetasone		True	9.295938					eczema
desoximetasone		True	48.90652					skin irritation
desoximetasone		True	3.598765					rash erythematous
desoximetasone		True	4.920418					skin exfoliation
desoximetasone		True	1.38389					photosensitivity reaction
desoximetasone		True	2.759713					rash pruritic
desoximetasone		True	18.77701					pustular psoriasis
desoximetasone		True	18.77701					rash follicular
desoximetasone		True	1.714663					rash
desoximetasone		True	2.18049					rash generalised
desoximetasone		True	2.18049					decubitus ulcer
desoximetasone		True	2.18049					skin fissures
desoximetasone		True	3.598765					skin ulcer
desoximetasone		True	2.377436					alopecia
desoximetasone		True	3.77701					ingrowing nail
desoximetasone		True	8.58731					nail discolouration
desoximetasone		True	2.18049					nail disorder
desoximetasone		True	8.58731					hair texture abnormal
desoximetasone		True	3.77701					skin haemorrhage
desoximetasone		True	1.597977					off label use
desoximetasone		True	2.18049					aortic arteriosclerosis
desoximetasone		True	6.739056					arteriosclerosis
desoximetasone		True	9.002151					intermittent claudication
desoximetasone		True	1.277322					deep vein thrombosis
desoximetasone		True	8.58731					vascular calcification
desoximetasone		True	8.58731					aortic dilatation
desoximetasone		True	1.712153					haematoma
desoximetasone		True	1.439174					haemorrhage
desoximetasone		True	1.513883					hypertension
desoximetasone		True	8.58731					papule
desoximetasone		True	2.18049					osteonecrosis of jaw
norgestrel		True	8.586500000000001	Not found	False	[]		bone marrow failure
norgestrel		True	3.77608	Not found	False	[]		antiphospholipid syndrome
norgestrel		True	4.135141	Not found	False	[]		disseminated intravascular coagulation
norgestrel		True	8.586500000000001	Not found	False	[]		metastases to lymph nodes
norgestrel		True	3.77608	Not found	False	[]		splenic vein thrombosis
norgestrel		True	2.1795	Not found	False	[]		splenomegaly
norgestrel		True	9.00101	Not found	False	[]		cardiac flutter
norgestrel		True	3.77608	Not found	False	[]		extrasystoles
norgestrel		True	8.586500000000001	Not found	False	[]		nodal rhythm
norgestrel		True	2.1795	Not found	False	[]		atrial fibrillation
norgestrel		True	1.38287	Not found	False	[]		sinus bradycardia
norgestrel		True	3.77608	Not found	False	[]		sudden death
norgestrel		True	3.77608	Not found	False	[]		ventricular tachycardia
norgestrel		True	1.38287	Not found	False	[]		cardiac failure congestive
norgestrel		True	1.668755	Not found	False	[]		hypomenorrhoea
norgestrel		True	1.669606	Not found	False	[]		menstruation irregular
norgestrel		True	1.0507879999999998	Not found	False	[]		diabetes mellitus
norgestrel		True	8.586500000000001	Not found	False	[]		glucose tolerance impaired
norgestrel		True	2.1795	Not found	False	[]		autoimmune thyroiditis
norgestrel		True	2.75773	Not found	False	[]		hypothyroidism
norgestrel		True	1.38287	Not found	False	[]		eye swelling
norgestrel		True	1.441776	Not found	False	[]		blindness
norgestrel		True	2.1795	Not found	False	[]		blindness transient
norgestrel		True	3.77608	Not found	False	[]		dental caries
norgestrel		True	8.586500000000001	Not found	False	[]		tooth disorder
norgestrel		True	1.38287	Not found	False	[]		gastroenteritis
norgestrel		True	1.7990399999999998	Not found	False	[]		abdominal discomfort
norgestrel		True	1.710708	Not found	False	[]		mesenteric vein thrombosis
norgestrel		True	3.77608	Not found	False	[]		varices oesophageal
norgestrel		True	9.00101	Not found	False	[]		throat irritation
norgestrel		True	8.586500000000001	Not found	False	[]		oral discomfort
norgestrel		True	3.77608	Not found	False	[]		autonomic nervous system imbalance
norgestrel		True	2.035256	Not found	False	[]		malaise
norgestrel		True	3.926646	Not found	False	[]		feeling abnormal
norgestrel		True	3.77608	Not found	False	[]		ataxia
norgestrel		True	2.691757	Not found	False	[]		condition aggravated
norgestrel		True	1.856068	Not found	False	[]		influenza like illness
norgestrel		True	1.1992600000000002	Not found	False	[]		irritability
norgestrel		True	1.668755	Not found	False	[]		swelling
norgestrel		True	8.586500000000001	Not found	False	[]		multiple organ dysfunction syndrome
norgestrel		True	8.586500000000001	Not found	False	[]		face oedema
norgestrel		True	2.1795	Not found	False	[]		oedema
norgestrel		True	3.336251	Not found	False	[]		abnormal withdrawal bleeding
norgestrel		True	3.164547	Not found	False	[]		cyst
norgestrel		True	8.586500000000001	Not found	False	[]		ulcer
norgestrel		True	8.586500000000001	Not found	False	[]		cholangitis sclerosing
norgestrel		True	8.586500000000001	Not found	False	[]		hepatitis cholestatic
norgestrel		True	3.77608	Not found	False	[]		jaundice cholestatic
norgestrel		True	2.077482	Not found	False	[]		liver disorder
norgestrel		True	12.57086	Not found	False	[]		hepatic function abnormal
norgestrel		True	1.0507879999999998	Not found	False	[]		portal vein thrombosis
norgestrel		True	8.586500000000001	Not found	False	[]		autoimmune hepatitis
norgestrel		True	18.77608	Not found	False	[]		hepatitis
norgestrel		True	8.586500000000001	Not found	False	[]		hepatic necrosis
norgestrel		True	1.38287	Not found	False	[]		dermatitis allergic
norgestrel		True	2.5180700000000003	Not found	False	[]		erythema nodosum
norgestrel		True	2.1795	Not found	False	[]		angioedema
norgestrel		True	2.1795	Not found	False	[]		rhinitis allergic
norgestrel		True	3.77608	Not found	False	[]		vasculitis
norgestrel		True	8.586500000000001	Not found	False	[]		bacterial vulvovaginitis
norgestrel		True	8.586500000000001	Not found	False	[]		wound infection staphylococcal
norgestrel		True	1.38287	Not found	False	[]		cervicitis
norgestrel		True	8.586500000000001	Not found	False	[]		lower respiratory tract infection
norgestrel		True	2.1795	Not found	False	[]		sepsis
norgestrel		True	3.77608	Not found	False	[]		alcohol poisoning
norgestrel		True	1.38287	Not found	False	[]		ligament sprain
norgestrel		True	3.164547	Not found	False	[]		tendonitis
norgestrel		True	8.586500000000001	Not found	False	[]		vaginal laceration
norgestrel		True	2.105735	Not found	False	[]		contusion
norgestrel		True	1.668755	Not found	False	[]		product administration error
norgestrel		True	1.0507879999999998	Not found	False	[]		phlebitis
norgestrel		True	8.586500000000001	Not found	False	[]		procedural complication
norgestrel		True	3.164547	Not found	False	[]		bone pain
norgestrel		True	8.586500000000001	Not found	False	[]		pain in jaw
norgestrel		True	2.1795	Not found	False	[]		muscle atrophy
norgestrel		True	1.720429	Not found	False	[]		muscle spasms
norgestrel		True	8.586500000000001	Not found	False	[]		rhabdomyolysis
norgestrel		True	3.77608	Not found	False	[]		axillary mass
norgestrel		True	8.586500000000001	Not found	False	[]		neoplasm malignant
norgestrel		True	1.38287	Not found	False	[]		ovarian cyst ruptured
norgestrel		True	2.1795	Not found	False	[]		cerebral haemorrhage
norgestrel		True	3.77608	Not found	False	[]		multiple sclerosis
norgestrel		True	3.77608	Not found	False	[]		hydrocephalus
norgestrel		True	1.38287	Not found	False	[]		mental impairment
norgestrel		True	1.38287	Not found	False	[]		monoplegia
norgestrel		True	2.614626	Not found	False	[]		tremor
norgestrel		True	2.105735	Not found	False	[]		confusional state
norgestrel		True	9.00101	Not found	False	[]		personality change
norgestrel		True	2.1795	Not found	False	[]		restlessness
norgestrel		True	14.088235	Not found	False	[]		thinking abnormal
norgestrel		True	2.1795	Not found	False	[]		petit mal epilepsy
norgestrel		True	2.1795	Not found	False	[]		epilepsy
norgestrel		True	1.544957	Not found	False	[]		insomnia
norgestrel		True	6.73756	Not found	False	[]		hypersomnia
norgestrel		True	1.441776	Not found	False	[]		abortion missed
norgestrel		True	5.154562	Not found	False	[]		abortion spontaneous
norgestrel		True	18.77608	Not found	False	[]		abortion threatened
norgestrel		True	3.77608	Not found	False	[]		breech presentation
norgestrel		True	8.586500000000001	Not found	False	[]		threatened labour
norgestrel		True	8.586500000000001	Not found	False	[]		pre-eclampsia
norgestrel		True	4.294322	Not found	False	[]		ectopic pregnancy
norgestrel		True	8.586500000000001	Not found	False	[]		ruptured ectopic pregnancy
norgestrel		True	2.343254	Not found	False	[]		premature baby
norgestrel		True	1.38287	Not found	False	[]		perinatal depression
norgestrel		True	3.77608	Not found	False	[]		high risk pregnancy
norgestrel		True	2.864071	Not found	False	[]		pregnancy
norgestrel		True	1.774885	Not found	False	[]		pregnancy on oral contraceptive
norgestrel		True	17.761615	Not found	False	[]		unintended pregnancy
norgestrel		True	1.710708	Not found	False	[]		post-traumatic stress disorder
norgestrel		True	8.586500000000001	Not found	False	[]		language disorder
norgestrel		True	8.586500000000001	Not found	False	[]		screaming
norgestrel		True	3.77608	Not found	False	[]		dissociation
norgestrel		True	3.77608	Not found	False	[]		delusion
norgestrel		True	8.586500000000001	Not found	False	[]		hallucination, visual
norgestrel		True	2.4344210000000004	Found	False	[]	mood change	mood altered
norgestrel		True	2.343254	Not found	False	[]		premenstrual syndrome
norgestrel		True	2.891339	Not found	False	[]		mood swings
norgestrel		True	4.294322	Not found	False	[]		abnormal behaviour
norgestrel		True	1.38287	Not found	False	[]		throat tightness
norgestrel		True	3.77608	Not found	False	[]		alcohol abuse
norgestrel		True	6.73756	Not found	False	[]		psychotic disorder
norgestrel		True	2.056616	Not found	False	[]		dyspareunia
norgestrel		True	5.271086	Not found	False	[]		sleep disorder
norgestrel		True	1.441776	Not found	False	[]		suicide attempt
norgestrel		True	8.586500000000001	Not found	False	[]		bladder disorder
norgestrel		True	2.1795	Not found	False	[]		chromaturia
norgestrel		True	8.586500000000001	Not found	False	[]		menopausal disorder
norgestrel		True	3.763693	Not found	False	[]		dysmenorrhoea
norgestrel		True	2.458773	Not found	False	[]		menstrual disorder
norgestrel		True	1.845752	Not found	False	[]		metrorrhagia
norgestrel		True	3.00193	Not found	False	[]		menorrhagia
norgestrel		True	8.586500000000001	Not found	False	[]		ovarian enlargement
norgestrel		True	1.226707	Not found	False	[]		endometriosis
norgestrel		True	1.38287	Not found	False	[]		uterine disorder
norgestrel		True	1.38287	Not found	False	[]		uterine haemorrhage
norgestrel		True	8.586500000000001	Not found	False	[]		uterine pain
norgestrel		True	1.924181	Not found	False	[]		vaginal haemorrhage
norgestrel		True	1.38287	Not found	False	[]		vulvovaginal pain
norgestrel		True	2.1795	Not found	False	[]		pneumonia aspiration
norgestrel		True	8.586500000000001	Not found	False	[]		acute respiratory distress syndrome
norgestrel		True	8.586500000000001	Not found	False	[]		pulmonary arterial hypertension
norgestrel		True	4.135141	Not found	False	[]		hypoxia
norgestrel		True	8.586500000000001	Not found	False	[]		pulmonary haemorrhage
norgestrel		True	8.586500000000001	Not found	False	[]		choking
norgestrel		True	3.77608	Not found	False	[]		nasal congestion
norgestrel		True	2.1795	Not found	False	[]		pharyngeal oedema
norgestrel		True	8.586500000000001	Not found	False	[]		skin exfoliation
norgestrel		True	4.135141	Not found	False	[]		photosensitivity reaction
norgestrel		True	1.253982	Not found	False	[]		rash
norgestrel		True	8.586500000000001	Not found	False	[]		rash maculo-papular
norgestrel		True	1.186477	Found	False	[]	acne	acne
norgestrel		True	1.38287	Not found	False	[]		acne cystic
norgestrel		True	8.586500000000001	Not found	False	[]		arterial occlusive disease
norgestrel		True	1.857013	Not found	False	[]		haemorrhage
norgestrel		True	8.586500000000001	Not found	False	[]		device difficult to use
norgestrel		True	28.84617	Not found	False	[]		foetal death
norgestrel		True	18.77608	Not found	False	[]		haemorrhage in pregnancy
oxaliplatin		True	8.58581	Not found	False	[]		deficiency anaemia
oxaliplatin		True	2.1269790000000004	Not found	False	[]		iron deficiency anaemia
oxaliplatin		True	9.000028	Not found	False	[]		anaemia postoperative
oxaliplatin		True	1.321967	Not found	False	[]		blood loss anaemia
oxaliplatin		True	19.134007	Not found	False	[]		hypochromic anaemia
oxaliplatin		True	2.17865	Not found	False	[]		sideroblastic anaemia
oxaliplatin		True	2.103989	Not found	False	[]		aplasia pure red cell
oxaliplatin		True	1.145679	Not found	False	[]		petechiae
oxaliplatin		True	4.292933	Not found	False	[]		spontaneous haematoma
oxaliplatin		True	8.58581	Not found	False	[]		factor v deficiency
oxaliplatin		True	2.17865	Not found	False	[]		hypoprothrombinaemia
oxaliplatin		True	1.7720684999999998	Not found	False	[]		disseminated intravascular coagulation
oxaliplatin		True	4.703051	Not found	False	[]		hypersensitivity vasculitis
oxaliplatin		True	1.612775	Not found	False	[]		bone marrow disorder
oxaliplatin		True	28.84532	Not found	False	[]		pseudolymphoma
oxaliplatin		True	3.4485200000000003	Not found	False	[]		haemophagocytic lymphohistiocytosis
oxaliplatin		True	6.210297	Not found	False	[]		coombs positive haemolytic anaemia
oxaliplatin		True	32.675063	Not found	False	[]		intravascular haemolysis
oxaliplatin		True	1.1488747	Not found	False	[]		jaundice
oxaliplatin		True	8.58581	Not found	False	[]		glucose-6-phosphate dehydrogenase deficiency
oxaliplatin		True	7.769072	Not found	False	[]		chronic myeloid leukaemia
oxaliplatin		True	3.77528	Not found	False	[]		lymphocytic leukaemia
oxaliplatin		True	2.17865	Not found	False	[]		blast crisis in myelogenous leukaemia
oxaliplatin		True	4.134007	Not found	False	[]		b-cell lymphoma recurrent
oxaliplatin		True	8.58581	Not found	False	[]		b-cell lymphoma stage iv
oxaliplatin		True	1.854547	Not found	False	[]		diffuse large b-cell lymphoma
oxaliplatin		True	1.139717	Not found	False	[]		platelet disorder
oxaliplatin		True	3.2421330000000004	Not found	False	[]		immune thrombocytopenic purpura
oxaliplatin		True	2.341864	Not found	False	[]		thrombocytopenic purpura
oxaliplatin		True	1.054984	Not found	False	[]		thrombotic thrombocytopenic purpura
oxaliplatin		True	1.3675890000000002	Not found	False	[]		erythropenia
oxaliplatin		True	1.38199	Not found	False	[]		lymph node calcification
oxaliplatin		True	1.3675890000000002	Not found	False	[]		lymph node pain
oxaliplatin		True	2.516868	Not found	False	[]		lymphatic disorder
oxaliplatin		True	8.58581	Not found	False	[]		lymphoid tissue hyperplasia
oxaliplatin		True	11.110402	Not found	False	[]		hypersplenism
oxaliplatin		True	1.032752	Not found	False	[]		splenic infarction
oxaliplatin		True	1.4405200000000002	Not found	False	[]		splenic lesion
oxaliplatin		True	2.711133	Not found	False	[]		splenic rupture
oxaliplatin		True	9.869473	Not found	False	[]		splenomegaly
oxaliplatin		True	28.84532	Not found	False	[]		pulmonary eosinophilia
oxaliplatin		True	1.218573	Not found	False	[]		leukocytosis
oxaliplatin		True	12.353204000000002	Not found	False	[]		long qt syndrome
oxaliplatin		True	1.524368	Not found	False	[]		arrhythmia
oxaliplatin		True	1.658014	Not found	False	[]		bradycardia
oxaliplatin		True	8.58581	Not found	False	[]		bradycardia neonatal
oxaliplatin		True	2.655334	Not found	False	[]		extrasystoles
oxaliplatin		True	3.081639	Not found	False	[]		nodal arrhythmia
oxaliplatin		True	1.310509	Not found	False	[]		tachyarrhythmia
oxaliplatin		True	5.08068	Not found	False	[]		arrhythmia supraventricular
oxaliplatin		True	1.1495435	Not found	False	[]		atrial fibrillation
oxaliplatin		True	1.49349	Not found	False	[]		atrial flutter
oxaliplatin		True	1.002236	Not found	False	[]		atrial tachycardia
oxaliplatin		True	1.113232	Not found	False	[]		sinus bradycardia
oxaliplatin		True	1.0379189999999998	Not found	False	[]		sinus tachycardia
oxaliplatin		True	1.38199	Not found	False	[]		supraventricular tachyarrhythmia
oxaliplatin		True	1.052202	Not found	False	[]		supraventricular tachycardia
oxaliplatin		True	1.9378652	Not found	False	[]		cardiac arrest
oxaliplatin		True	6.507252	Not found	False	[]		cardiac fibrillation
oxaliplatin		True	1.28966	Not found	False	[]		cardio-respiratory arrest
oxaliplatin		True	2.6623900000000003	Not found	False	[]		sudden cardiac death
oxaliplatin		True	2.008893	Not found	False	[]		sudden death
oxaliplatin		True	1.593735	Not found	False	[]		torsade de pointes
oxaliplatin		True	1.234963	Not found	False	[]		ventricular extrasystoles
oxaliplatin		True	2.040537	Not found	False	[]		ventricular fibrillation
oxaliplatin		True	3.77528	Not found	False	[]		ventricular tachyarrhythmia
oxaliplatin		True	1.152072	Not found	False	[]		ventricular tachycardia
oxaliplatin		True	1.709467	Not found	False	[]		cardiac ventricular disorder
oxaliplatin		True	3.595686	Not found	False	[]		heart injury
oxaliplatin		True	1.600539	Not found	False	[]		intracardiac thrombus
oxaliplatin		True	1.452329	Not found	False	[]		myocarditis
oxaliplatin		True	2.625145	Not found	False	[]		dizziness postural
oxaliplatin		True	2.055392	Not found	False	[]		jugular vein distension
oxaliplatin		True	1.814815	Not found	False	[]		presyncope
oxaliplatin		True	1.005261	Not found	False	[]		dyspnoea exertional
oxaliplatin		True	78.93937	Not found	False	[]		laryngeal dyspnoea
oxaliplatin		True	8.58581	Not found	False	[]		cardiac neoplasm unspecified
oxaliplatin		True	1.384454	Not found	False	[]		aortic valve incompetence
oxaliplatin		True	18.77528	Not found	False	[]		ductus arteriosus premature closure
oxaliplatin		True	1.006929	Not found	False	[]		coronary artery disease
oxaliplatin		True	1.4405200000000002	Not found	False	[]		coronary artery insufficiency
oxaliplatin		True	1.110996	Not found	False	[]		coronary artery occlusion
oxaliplatin		True	2.03713	Not found	False	[]		coronary artery stenosis
oxaliplatin		True	6.210297	Not found	False	[]		coronary artery thrombosis
oxaliplatin		True	4.134007	Not found	False	[]		coronary ostial stenosis
oxaliplatin		True	2.745824	Not found	False	[]		acute coronary syndrome
oxaliplatin		True	1.7987609999999998	Not found	False	[]		acute myocardial infarction
oxaliplatin		True	2.001795	Not found	False	[]		angina pectoris
oxaliplatin		True	1.124864	Not found	False	[]		angina unstable
oxaliplatin		True	1.838508	Not found	False	[]		arteriospasm coronary
oxaliplatin		True	1.591792	Not found	False	[]		kounis syndrome
oxaliplatin		True	1.4133859000000002	Not found	False	[]		myocardial infarction
oxaliplatin		True	1.949214	Not found	False	[]		myocardial ischaemia
oxaliplatin		True	2.013658	Not found	False	[]		prinzmetal angina
oxaliplatin		True	1.743487	Not found	False	[]		stress cardiomyopathy
oxaliplatin		True	8.58581	Not found	False	[]		subendocardial ischaemia
oxaliplatin		True	1.22544	Not found	False	[]		endocarditis bacterial
oxaliplatin		True	8.58581	Not found	False	[]		endocarditis staphylococcal
oxaliplatin		True	1.0906859999999998	Not found	False	[]		cardiogenic shock
oxaliplatin		True	1.122788	Not found	False	[]		left ventricular failure
oxaliplatin		True	1.38199	Not found	False	[]		acute right ventricular failure
oxaliplatin		True	1.369784	Not found	False	[]		congestive cardiomyopathy
oxaliplatin		True	1.340035	Not found	False	[]		left ventricular dysfunction
oxaliplatin		True	9.422699	Not found	False	[]		myocardial fibrosis
oxaliplatin		True	2.516868	Not found	False	[]		right ventricular hypertrophy
oxaliplatin		True	1.427594	Not found	False	[]		ventricular dysfunction
oxaliplatin		True	3.77528	Not found	False	[]		ventricular dyskinesia
oxaliplatin		True	8.58581	Not found	False	[]		ventricular hyperkinesia
oxaliplatin		True	1.827092	Not found	False	[]		ventricular hypertrophy
oxaliplatin		True	1.616789	Not found	False	[]		ventricular hypokinesia
oxaliplatin		True	3.77528	Not found	False	[]		pleuropericarditis
oxaliplatin		True	1.667222	Not found	False	[]		pneumopericardium
oxaliplatin		True	3.3199690000000004	Not found	False	[]		arteriosclerosis coronary artery
oxaliplatin		True	2.17865	Not found	False	[]		myocardial necrosis
oxaliplatin		True	1.38199	Not found	False	[]		corneal dystrophy
oxaliplatin		True	19.134007	Not found	False	[]		retinitis pigmentosa
oxaliplatin		True	38.88199	Not found	False	[]		oesophageal atresia
oxaliplatin		True	38.88199	Not found	False	[]		cleft lip and palate
oxaliplatin		True	8.58581	Not found	False	[]		cleft palate
oxaliplatin		True	3.77528	Not found	False	[]		macroglossia
oxaliplatin		True	1.365044	Not found	False	[]		fanconi syndrome
oxaliplatin		True	7.329222	Not found	False	[]		hydrocele
oxaliplatin		True	1.6632280000000002	Not found	False	[]		tracheo-oesophageal fistula
oxaliplatin		True	4.387674	Not found	False	[]		ear pruritus
oxaliplatin		True	1.38199	Not found	False	[]		auricular swelling
oxaliplatin		True	1.197446	Not found	False	[]		deafness neurosensory
oxaliplatin		True	1.38199	Not found	False	[]		deafness transitory
oxaliplatin		True	1.4308729999999998	Not found	False	[]		deafness unilateral
oxaliplatin		True	18.77528	Not found	False	[]		neurosensory hypoacusis
oxaliplatin		True	3.163374	Not found	False	[]		meniere's disease
oxaliplatin		True	1.607355	Not found	False	[]		tinnitus
oxaliplatin		True	2.17865	Not found	False	[]		hyperaldosteronism
oxaliplatin		True	1.901172	Not found	False	[]		diabetic ketoacidosis
oxaliplatin		True	3.163374	Not found	False	[]		diabetic hyperglycaemic coma
oxaliplatin		True	9.183538	Not found	False	[]		diabetic ketoacidotic hyperglycaemic coma
oxaliplatin		True	2.055392	Not found	False	[]		diabetic nephropathy
oxaliplatin		True	1.669501	Not found	False	[]		hypogonadism
oxaliplatin		True	3.40844	Not found	False	[]		gynaecomastia
oxaliplatin		True	3.77528	Not found	False	[]		testicular failure
oxaliplatin		True	1.033267	Not found	False	[]		diabetes mellitus
oxaliplatin		True	1.286938	Not found	False	[]		diabetes mellitus inadequate control
oxaliplatin		True	3.052534	Not found	False	[]		type 1 diabetes mellitus
oxaliplatin		True	8.58581	Not found	False	[]		empty sella syndrome
oxaliplatin		True	2.17865	Not found	False	[]		hypophysitis
oxaliplatin		True	2.17865	Not found	False	[]		calcium deficiency
oxaliplatin		True	6.164902	Not found	False	[]		tetany
oxaliplatin		True	3.77528	Not found	False	[]		corneal lesion
oxaliplatin		True	2.17865	Not found	False	[]		corneal perforation
oxaliplatin		True	14.08716	Not found	False	[]		lacrimation decreased
oxaliplatin		True	9.465531	Not found	False	[]		sjogren's syndrome
oxaliplatin		True	1.6930550000000002	Not found	False	[]		eyelid disorder
oxaliplatin		True	1.03531	Not found	False	[]		glaucoma
oxaliplatin		True	1.592112	Not found	False	[]		eye haemorrhage
oxaliplatin		True	1.061536	Not found	False	[]		conjunctival hyperaemia
oxaliplatin		True	3.77528	Not found	False	[]		eye infection fungal
oxaliplatin		True	1.903167	Not found	False	[]		eye pruritus
oxaliplatin		True	5.75383	Not found	False	[]		panophthalmitis
oxaliplatin		True	8.58581	Not found	False	[]		retinal vasculitis
oxaliplatin		True	3.163374	Not found	False	[]		eye injury
oxaliplatin		True	9.000028	Not found	False	[]		open globe injury
oxaliplatin		True	2.075975	Not found	False	[]		ocular toxicity
oxaliplatin		True	12.892406	Not found	False	[]		blepharospasm
oxaliplatin		True	3.595686	Not found	False	[]		eyelid function disorder
oxaliplatin		True	2.7651290000000004	Not found	False	[]		eyelid ptosis
oxaliplatin		True	3.668625000000001	Not found	False	[]		eye movement disorder
oxaliplatin		True	1.365044	Not found	False	[]		gaze palsy
oxaliplatin		True	1.365044	Not found	False	[]		ophthalmoplegia
oxaliplatin		True	1.6930550000000002	Not found	False	[]		pupillary reflex impaired
oxaliplatin		True	1.941034	Not found	False	[]		pupils unequal
oxaliplatin		True	2.666706	Not found	False	[]		optic disc disorder
oxaliplatin		True	2.54581	Not found	False	[]		papilloedema
oxaliplatin		True	1.889125	Not found	False	[]		retinal detachment
oxaliplatin		True	1.5775400000000002	Not found	False	[]		retinal haemorrhage
oxaliplatin		True	2.505198	Not found	False	[]		retinal ischaemia
oxaliplatin		True	2.075975	Not found	False	[]		retinal vascular disorder
oxaliplatin		True	7.732417	Not found	False	[]		retinal vein thrombosis
oxaliplatin		True	1.099996	Not found	False	[]		retinopathy
oxaliplatin		True	2.103989	Not found	False	[]		amaurosis fugax
oxaliplatin		True	1.02747	Not found	False	[]		blindness
oxaliplatin		True	5.831826	Not found	False	[]		blindness transient
oxaliplatin		True	14.08716	Not found	False	[]		night blindness
oxaliplatin		True	19.134007	Not found	False	[]		chromatopsia
oxaliplatin		True	18.77528	Not found	False	[]		visual brightness
oxaliplatin		True	13.414508	Not found	False	[]		tunnel vision
oxaliplatin		True	1.124864	Not found	False	[]		optic neuropathy
oxaliplatin		True	5.0875520000000005	Not found	False	[]		ocular hyperaemia
oxaliplatin		True	1.276866	Not found	False	[]		abdominal hernia
oxaliplatin		True	28.84532	Not found	False	[]		abdominal hernia obstructive
oxaliplatin		True	4.134007	Not found	False	[]		abdominal strangulated hernia
oxaliplatin		True	9.183538	Not found	False	[]		internal hernia
oxaliplatin		True	1.38199	Not found	False	[]		abdominal wound dehiscence
oxaliplatin		True	2.666706	Not found	False	[]		subdiaphragmatic abscess
oxaliplatin		True	3.163374	Not found	False	[]		wound evisceration
oxaliplatin		True	4.612775	Not found	False	[]		incisional hernia
oxaliplatin		True	4.006143	Not found	False	[]		anorectal disorder
oxaliplatin		True	2.816987	Not found	False	[]		dyschezia
oxaliplatin		True	8.58581	Not found	False	[]		rectal spasm
oxaliplatin		True	8.58581	Not found	False	[]		intestinal cyst
oxaliplatin		True	9.000028	Not found	False	[]		malocclusion
oxaliplatin		True	2.516868	Not found	False	[]		tooth erosion
oxaliplatin		True	1.667222	Not found	False	[]		hyperaesthesia teeth
oxaliplatin		True	1.393609	Not found	False	[]		gingival bleeding
oxaliplatin		True	1.667222	Not found	False	[]		diverticulum intestinal haemorrhagic
oxaliplatin		True	8.58581	Not found	False	[]		pancreatic abscess
oxaliplatin		True	6.9599910000000005	Not found	False	[]		pancreatitis chronic
oxaliplatin		True	1.099996	Not found	False	[]		pancreatic disorder
oxaliplatin		True	1.38199	Not found	False	[]		pancreatic duct stenosis
oxaliplatin		True	18.77528	Not found	False	[]		appendix disorder
oxaliplatin		True	1.4405200000000002	Not found	False	[]		food poisoning
oxaliplatin		True	2.342171	Not found	False	[]		gastrointestinal anastomotic leak
oxaliplatin		True	18.77528	Not found	False	[]		gastrointestinal procedural complication
oxaliplatin		True	1.138531	Not found	False	[]		gastrointestinal injury
oxaliplatin		True	1.38199	Not found	False	[]		gastrointestinal stoma complication
oxaliplatin		True	3.921899	Not found	False	[]		intestinal mass
oxaliplatin		True	11.110402	Not found	False	[]		intra-abdominal haematoma
oxaliplatin		True	1.770307	Not found	False	[]		pelvic mass
oxaliplatin		True	1.584535	Not found	False	[]		anal fistula
oxaliplatin		True	2.620016	Not found	False	[]		colonic fistula
oxaliplatin		True	3.251887	Not found	False	[]		enterocutaneous fistula
oxaliplatin		True	2.766232	Not found	False	[]		enterovesical fistula
oxaliplatin		True	1.014589	Not found	False	[]		female genital tract fistula
oxaliplatin		True	2.826843	Not found	False	[]		gastrointestinal fistula
oxaliplatin		True	1.38199	Not found	False	[]		oroantral fistula
oxaliplatin		True	1.709467	Not found	False	[]		gastric mucosal lesion
oxaliplatin		True	3.77528	Not found	False	[]		gastrooesophageal sphincter insufficiency
oxaliplatin		True	1.084296	Not found	False	[]		oesophageal disorder
oxaliplatin		True	1.01458	Not found	False	[]		gastric haemorrhage
oxaliplatin		True	16.873262	Not found	False	[]		gastric varices haemorrhage
oxaliplatin		True	1.531429	Not found	False	[]		mallory-weiss syndrome
oxaliplatin		True	3.811221	Not found	False	[]		oesophageal varices haemorrhage
oxaliplatin		True	9.183538	Not found	False	[]		portal hypertensive gastropathy
oxaliplatin		True	1.726537	Not found	False	[]		intestinal haemorrhage
oxaliplatin		True	1.14783	Not found	False	[]		lower gastrointestinal haemorrhage
oxaliplatin		True	1.104651	Not found	False	[]		upper gastrointestinal haemorrhage
oxaliplatin		True	4.134007	Not found	False	[]		anal infection
oxaliplatin		True	4.387674	Not found	False	[]		anorectal infection
oxaliplatin		True	1.090592	Not found	False	[]		perirectal abscess
oxaliplatin		True	1.05033	Not found	False	[]		rectal abscess
oxaliplatin		True	1.054099	Not found	False	[]		gastroenteritis
oxaliplatin		True	2.17865	Not found	False	[]		gastroenteritis clostridial
oxaliplatin		True	9.367589	Not found	False	[]		gastroenteritis norovirus
oxaliplatin		True	2.424481	Not found	False	[]		abdominal abscess
oxaliplatin		True	1.029037	Not found	False	[]		abdominal infection
oxaliplatin		True	4.402804	Not found	False	[]		abdominal sepsis
oxaliplatin		True	1.893901	Not found	False	[]		abdominal wall abscess
oxaliplatin		True	1.130206	Not found	False	[]		abscess intestinal
oxaliplatin		True	1.032752	Not found	False	[]		appendicitis
oxaliplatin		True	2.17865	Not found	False	[]		cytomegalovirus enteritis
oxaliplatin		True	2.816987	Not found	False	[]		cytomegalovirus enterocolitis
oxaliplatin		True	1.709467	Not found	False	[]		herpes oesophagitis
oxaliplatin		True	1.388555	Not found	False	[]		oesophageal candidiasis
oxaliplatin		True	1.38199	Not found	False	[]		oesophageal infection
oxaliplatin		True	3.242831	Not found	False	[]		peritonitis
oxaliplatin		True	3.5831410000000004	Not found	False	[]		peritonitis bacterial
oxaliplatin		True	1.515053	Not found	False	[]		colitis ischaemic
oxaliplatin		True	7.727847000000001	Not found	False	[]		pyoderma gangrenosum
oxaliplatin		True	1.004519	Not found	False	[]		crohn's disease
oxaliplatin		True	2.078633	Not found	False	[]		duodenitis
oxaliplatin		True	2.623525	Not found	False	[]		enteritis
oxaliplatin		True	1.5052180000000002	Not found	False	[]		enterocolitis
oxaliplatin		True	1.38199	Not found	False	[]		epiploic appendagitis
oxaliplatin		True	1.487256	Not found	False	[]		gastroenteritis radiation
oxaliplatin		True	1.056443	Not found	False	[]		gastrointestinal toxicity
oxaliplatin		True	1.293925	Not found	False	[]		oesophagitis
oxaliplatin		True	1.6796880000000003	Not found	False	[]		post procedural diarrhoea
oxaliplatin		True	1.22544	Not found	False	[]		intestinal pseudo-obstruction
oxaliplatin		True	8.58581	Not found	False	[]		gastric atony
oxaliplatin		True	1.153617	Not found	False	[]		gastrointestinal hypomotility
oxaliplatin		True	2.3417630000000003	Not found	False	[]		infrequent bowel movements
oxaliplatin		True	1.505429	Not found	False	[]		intestinal dilatation
oxaliplatin		True	2.000057	Not found	False	[]		gastrointestinal motility disorder
oxaliplatin		True	2.552442	Not found	False	[]		defaecation urgency
oxaliplatin		True	1.55285	Not found	False	[]		irritable bowel syndrome
oxaliplatin		True	3.443518	Not found	False	[]		oesophageal spasm
oxaliplatin		True	6.736275	Not found	False	[]		oropharyngeal spasm
oxaliplatin		True	1.075318	Not found	False	[]		ileus paralytic
oxaliplatin		True	1.049511	Not found	False	[]		postoperative ileus
oxaliplatin		True	1.3698199999999998	Not found	False	[]		abdominal mass
oxaliplatin		True	1.438788	Not found	False	[]		faeces discoloured
oxaliplatin		True	1.138531	Not found	False	[]		faeces pale
oxaliplatin		True	3.163374	Not found	False	[]		aerophagia
oxaliplatin		True	1.2802639999999998	Not found	False	[]		abdominal pain lower
oxaliplatin		True	2.055392	Not found	False	[]		abdominal rebound tenderness
oxaliplatin		True	1.68217	Not found	False	[]		abdominal tenderness
oxaliplatin		True	2.303881	Not found	False	[]		acute abdomen
oxaliplatin		True	2.123025	Not found	False	[]		anal incontinence
oxaliplatin		True	3.163374	Not found	False	[]		oesophageal discomfort
oxaliplatin		True	2.272272	Not found	False	[]		portal venous gas
oxaliplatin		True	3.77528	Not found	False	[]		radiation dysphagia
oxaliplatin		True	1.669501	Not found	False	[]		rectal obstruction
oxaliplatin		True	19.134007	Not found	False	[]		rectal stenosis
oxaliplatin		True	1.116105	Not found	False	[]		duodenal stenosis
oxaliplatin		True	28.84532	Not found	False	[]		ileal stenosis
oxaliplatin		True	1.6313443	Not found	False	[]		small intestinal obstruction
oxaliplatin		True	18.77528	Not found	False	[]		volvulus of small bowel
oxaliplatin		True	2.17865	Not found	False	[]		gastric ileus
oxaliplatin		True	1.334348	Not found	False	[]		obstruction gastric
oxaliplatin		True	2.170917	Not found	False	[]		gastrointestinal obstruction
oxaliplatin		True	14.08716	Not found	False	[]		gastrointestinal stenosis
oxaliplatin		True	5.704555	Not found	False	[]		intestinal stenosis
oxaliplatin		True	3.595686	Not found	False	[]		intussusception
oxaliplatin		True	3.552706	Not found	False	[]		large intestinal obstruction
oxaliplatin		True	2.8969590000000003	Not found	False	[]		large intestinal stenosis
oxaliplatin		True	1.258491	Not found	False	[]		oesophageal obstruction
oxaliplatin		True	7.20679	Not found	False	[]		rectal perforation
oxaliplatin		True	3.893232	Not found	False	[]		duodenal perforation
oxaliplatin		True	2.469612	Not found	False	[]		duodenal ulcer
oxaliplatin		True	1.311854	Not found	False	[]		duodenal ulcer haemorrhage
oxaliplatin		True	1.757969	Not found	False	[]		duodenal ulcer perforation
oxaliplatin		True	1.197446	Not found	False	[]		erosive duodenitis
oxaliplatin		True	1.138531	Not found	False	[]		gastroduodenal ulcer
oxaliplatin		True	1.419184	Not found	False	[]		gastric perforation
oxaliplatin		True	1.412109	Not found	False	[]		gastric ulcer
oxaliplatin		True	1.2797580000000002	Not found	False	[]		gastric ulcer haemorrhage
oxaliplatin		True	4.537151	Not found	False	[]		gastric ulcer perforation
oxaliplatin		True	3.77528	Not found	False	[]		anastomotic ulcer haemorrhage
oxaliplatin		True	3.3154184	Not found	False	[]		gastrointestinal perforation
oxaliplatin		True	2.271424	Not found	False	[]		gastrointestinal ulcer
oxaliplatin		True	1.321967	Not found	False	[]		appendicitis perforated
oxaliplatin		True	4.712834	Not found	False	[]		ileal perforation
oxaliplatin		True	2.524664	Not found	False	[]		ileal ulcer
oxaliplatin		True	1.8496801	Not found	False	[]		intestinal perforation
oxaliplatin		True	5.124697	Not found	False	[]		jejunal perforation
oxaliplatin		True	1.536079	Not found	False	[]		large intestinal ulcer
oxaliplatin		True	2.1133302	Not found	False	[]		large intestine perforation
oxaliplatin		True	2.542916	Not found	False	[]		small intestinal perforation
oxaliplatin		True	4.134007	Not found	False	[]		small intestinal ulcer haemorrhage
oxaliplatin		True	1.2746749999999998	Not found	False	[]		oesophageal ulcer haemorrhage
oxaliplatin		True	2.816987	Not found	False	[]		oesophagitis ulcerative
oxaliplatin		True	1.116105	Not found	False	[]		peptic ulcer
oxaliplatin		True	2.612708	Not found	False	[]		gastrointestinal mucosal necrosis
oxaliplatin		True	1.25144	Not found	False	[]		gastrointestinal necrosis
oxaliplatin		True	1.049511	Not found	False	[]		intestinal gangrene
oxaliplatin		True	1.503448	Not found	False	[]		intestinal ischaemia
oxaliplatin		True	3.77528	Not found	False	[]		mesenteric artery stenosis
oxaliplatin		True	1.38199	Not found	False	[]		mesenteric vascular occlusion
oxaliplatin		True	2.777945	Not found	False	[]		mesenteric vein thrombosis
oxaliplatin		True	2.61188	Not found	False	[]		gastric varices
oxaliplatin		True	6.166398	Not found	False	[]		varices oesophageal
oxaliplatin		True	5.75383	Not found	False	[]		short-bowel syndrome
oxaliplatin		True	2.103989	Not found	False	[]		rectal neoplasm
oxaliplatin		True	7.329222	Not found	False	[]		gastric neoplasm
oxaliplatin		True	3.073039	Not found	False	[]		gastrointestinal neoplasm
oxaliplatin		True	3.77528	Not found	False	[]		oesophageal neoplasm
oxaliplatin		True	1.6074670000000002	Found	True	[]	rectal cancer	rectal cancer
oxaliplatin		True	3.001288	Not found	False	[]		rectal cancer metastatic
oxaliplatin		True	3.40844	Not found	False	[]		rectal cancer recurrent
oxaliplatin		True	2.387171	Not found	False	[]		colon cancer metastatic
oxaliplatin		True	1.22041	Not found	False	[]		colon cancer recurrent
oxaliplatin		True	2.075975	Not found	False	[]		colon cancer stage iv
oxaliplatin		True	9.000028	Not found	False	[]		colorectal cancer stage iv
oxaliplatin		True	5.75383	Not found	False	[]		metastases to rectum
oxaliplatin		True	1.049511	Not found	False	[]		rectosigmoid cancer
oxaliplatin		True	1.138531	Not found	False	[]		small intestine carcinoma
oxaliplatin		True	11.277372	Not found	False	[]		gastrointestinal carcinoma
oxaliplatin		True	4.134007	Not found	False	[]		malignant mesenteric neoplasm
oxaliplatin		True	1.116105	Not found	False	[]		metastases to abdominal cavity
oxaliplatin		True	1.35255	Not found	False	[]		metastases to peritoneum
oxaliplatin		True	1.38199	Not found	False	[]		peritoneal carcinoma metastatic
oxaliplatin		True	3.77528	Not found	False	[]		metastatic salivary gland cancer
oxaliplatin		True	1.049511	Not found	False	[]		oesophageal adenocarcinoma
oxaliplatin		True	3.074867	Not found	False	[]		lip oedema
oxaliplatin		True	2.075975	Not found	False	[]		oral dysaesthesia
oxaliplatin		True	3.595686	Not found	False	[]		palatal disorder
oxaliplatin		True	1.248694	Not found	False	[]		odynophagia
oxaliplatin		True	3.648261	Not found	False	[]		paraesthesia oral
oxaliplatin		True	3.137011	Not found	False	[]		throat irritation
oxaliplatin		True	5.880205	Not found	False	[]		foaming at mouth
oxaliplatin		True	3.131931	Not found	False	[]		hypoaesthesia oral
oxaliplatin		True	3.163374	Not found	False	[]		lip discolouration
oxaliplatin		True	3.517013	Not found	False	[]		oropharyngeal discomfort
oxaliplatin		True	2.781689	Not found	False	[]		oedema mouth
oxaliplatin		True	4.134007	Not found	False	[]		oral mucosa erosion
oxaliplatin		True	9.000028	Not found	False	[]		peritoneal lesion
oxaliplatin		True	2.666706	Not found	False	[]		peritoneal perforation
oxaliplatin		True	1.884646	Not found	False	[]		pneumoperitoneum
oxaliplatin		True	4.591821	Not found	False	[]		retroperitoneal abscess
oxaliplatin		True	2.190005	Not found	False	[]		abdominal adhesions
oxaliplatin		True	4.997838	Not found	False	[]		peritoneal adhesions
oxaliplatin		True	9.646527	Not found	False	[]		peritoneal haemorrhage
oxaliplatin		True	1.061536	Not found	False	[]		retroperitoneal haemorrhage
oxaliplatin		True	3.163374	Not found	False	[]		parotid gland enlargement
oxaliplatin		True	1.043106	Not found	False	[]		hypogeusia
oxaliplatin		True	2.749505	Not found	False	[]		tongue disorder
oxaliplatin		True	3.595686	Not found	False	[]		tongue haematoma
oxaliplatin		True	2.17865	Not found	False	[]		protrusion tongue
oxaliplatin		True	2.945252	Not found	False	[]		swollen tongue
oxaliplatin		True	3.123527	Not found	False	[]		tongue oedema
oxaliplatin		True	1.183683	Not found	False	[]		tongue paralysis
oxaliplatin		True	2.266765	Not found	False	[]		anal abscess
oxaliplatin		True	1.0829730000000002	Not found	False	[]		hypophagia
oxaliplatin		True	1.479789	Not found	False	[]		procedural vomiting
oxaliplatin		True	3.517013	Not found	False	[]		malignant peritoneal neoplasm
oxaliplatin		True	15.936442	Not found	False	[]		laryngeal discomfort
oxaliplatin		True	8.58581	Not found	False	[]		administration site pain
oxaliplatin		True	8.58581	Not found	False	[]		puncture site haemorrhage
oxaliplatin		True	18.77528	Not found	False	[]		puncture site pain
oxaliplatin		True	3.77528	Not found	False	[]		application site erosion
oxaliplatin		True	3.163374	Not found	False	[]		application site hyperaesthesia
oxaliplatin		True	1.38199	Not found	False	[]		application site ulcer
oxaliplatin		True	2.032771	Not found	False	[]		complication associated with device
oxaliplatin		True	1.072301	Not found	False	[]		device related sepsis
oxaliplatin		True	4.134007	Not found	False	[]		catheter site cellulitis
oxaliplatin		True	3.470094	Not found	False	[]		catheter site erythema
oxaliplatin		True	2.968259	Not found	False	[]		catheter site haemorrhage
oxaliplatin		True	1.138531	Not found	False	[]		catheter site inflammation
oxaliplatin		True	5.0875520000000005	Not found	False	[]		catheter site oedema
oxaliplatin		True	2.272311	Not found	False	[]		catheter site related reaction
oxaliplatin		True	1.3675890000000002	Not found	False	[]		catheter site swelling
oxaliplatin		True	3.77528	Not found	False	[]		implant site inflammation
oxaliplatin		True	2.1454238	Not found	False	[]		infusion related reaction
oxaliplatin		True	8.58581	Not found	False	[]		infusion site anaesthesia
oxaliplatin		True	2.108174	Not found	False	[]		infusion site extravasation
oxaliplatin		True	8.58581	Not found	False	[]		infusion site inflammation
oxaliplatin		True	2.17865	Not found	False	[]		infusion site necrosis
oxaliplatin		True	2.666706	Not found	False	[]		infusion site rash
oxaliplatin		True	1.726537	Not found	False	[]		infusion site reaction
oxaliplatin		True	1.359267	Not found	False	[]		infusion site swelling
oxaliplatin		True	28.84532	Not found	False	[]		infusion site urticaria
oxaliplatin		True	3.189725	Not found	False	[]		injection site extravasation
oxaliplatin		True	2.394291	Not found	False	[]		injection site infection
oxaliplatin		True	5.269742	Not found	False	[]		injection site necrosis
oxaliplatin		True	1.138531	Not found	False	[]		injection site nodule
oxaliplatin		True	1.38199	Not found	False	[]		injection site papule
oxaliplatin		True	5.75383	Not found	False	[]		injection site paraesthesia
oxaliplatin		True	1.035427	Not found	False	[]		hypothermia
oxaliplatin		True	1.479789	Not found	False	[]		febrile infection
oxaliplatin		True	2.055876	Not found	False	[]		hyperpyrexia
oxaliplatin		True	9.000028	Not found	False	[]		post procedural fever
oxaliplatin		True	1.183784	Not found	False	[]		pyrexia
oxaliplatin		True	1.138531	Not found	False	[]		autonomic nervous system imbalance
oxaliplatin		True	1.049511	Not found	False	[]		listless
oxaliplatin		True	1.0353857	Not found	False	[]		malaise
oxaliplatin		True	2.565852	Not found	False	[]		feeling cold
oxaliplatin		True	1.652808	Not found	False	[]		feeling hot
oxaliplatin		True	1.728195	Not found	False	[]		peripheral coldness
oxaliplatin		True	2.721957	Not found	False	[]		sensation of foreign body
oxaliplatin		True	1.945456	Not found	False	[]		sense of oppression
oxaliplatin		True	1.7972719999999998	Not found	False	[]		cerebellar ataxia
oxaliplatin		True	2.075975	Not found	False	[]		loss of control of legs
oxaliplatin		True	2.6448980000000004	Not found	False	[]		cold sweat
oxaliplatin		True	1.452329	Not found	False	[]		concomitant disease progression
oxaliplatin		True	2.17865	Not found	False	[]		disuse syndrome
oxaliplatin		True	1.0882770000000002	Not found	False	[]		effusion
oxaliplatin		True	2.055392	Not found	False	[]		general symptom
oxaliplatin		True	1.4875467	Not found	False	[]		multiple organ dysfunction syndrome
oxaliplatin		True	1.19339	Not found	False	[]		pallor
oxaliplatin		True	1.3608399999999998	Not found	False	[]		performance status decreased
oxaliplatin		True	1.519075	Not found	False	[]		pneumatosis
oxaliplatin		True	1.197446	Not found	False	[]		xerosis
oxaliplatin		True	18.77528	Not found	False	[]		hernia obstructive
oxaliplatin		True	8.58581	Not found	False	[]		polyserositis
oxaliplatin		True	2.17865	Not found	False	[]		burning sensation mucosal
oxaliplatin		True	1.239964	Not found	False	[]		mucosal dryness
oxaliplatin		True	1.22544	Not found	False	[]		mucosal exfoliation
oxaliplatin		True	1.001427	Not found	False	[]		mucosal haemorrhage
oxaliplatin		True	18.77528	Not found	False	[]		mucosal infection
oxaliplatin		True	1.4405200000000002	Not found	False	[]		mucosal necrosis
oxaliplatin		True	5.75383	Not found	False	[]		paraesthesia mucosal
oxaliplatin		True	1.526446	Not found	False	[]		flank pain
oxaliplatin		True	1.456128	Not found	False	[]		non-cardiac chest pain
oxaliplatin		True	1.061536	Not found	False	[]		atrophy
oxaliplatin		True	2.17865	Not found	False	[]		hypertrophy
oxaliplatin		True	2.17865	Not found	False	[]		stoma site pain
oxaliplatin		True	1.403238	Not found	False	[]		biliary tract infection
oxaliplatin		True	8.58581	Not found	False	[]		biliary cyst
oxaliplatin		True	1.437986	Not found	False	[]		biliary tract disorder
oxaliplatin		True	1.989117	Not found	False	[]		cholecystitis
oxaliplatin		True	1.431088	Not found	False	[]		cholecystitis acute
oxaliplatin		True	1.284863	Not found	False	[]		cholecystitis infective
oxaliplatin		True	3.77528	Not found	False	[]		gallbladder cholesterolosis
oxaliplatin		True	4.134007	Not found	False	[]		gallbladder hypofunction
oxaliplatin		True	9.292933	Not found	False	[]		gallbladder obstruction
oxaliplatin		True	2.516868	Not found	False	[]		biliary colic
oxaliplatin		True	1.043106	Not found	False	[]		biloma
oxaliplatin		True	3.0678680000000003	Not found	False	[]		hepatic atrophy
oxaliplatin		True	3.163374	Not found	False	[]		hepatic infection
oxaliplatin		True	5.161293000000001	Not found	False	[]		hyperammonaemia
oxaliplatin		True	2.146527	Not found	False	[]		hypertransaminasaemia
oxaliplatin		True	1.018818	Not found	False	[]		acute hepatic failure
oxaliplatin		True	1.680532	Not found	False	[]		asterixis
oxaliplatin		True	1.38199	Not found	False	[]		chronic hepatic failure
oxaliplatin		True	1.583299	Not found	False	[]		hepatic encephalopathy
oxaliplatin		True	18.77528	Not found	False	[]		subacute hepatic failure
oxaliplatin		True	1.132763	Not found	False	[]		hepatic cirrhosis
oxaliplatin		True	3.960025	Not found	False	[]		hepatic fibrosis
oxaliplatin		True	1.452329	Not found	False	[]		hepatic artery occlusion
oxaliplatin		True	7.727847000000001	Not found	False	[]		hepatic haematoma
oxaliplatin		True	1.38199	Not found	False	[]		hepatic vein dilatation
oxaliplatin		True	1.049511	Not found	False	[]		portal vein occlusion
oxaliplatin		True	1.509654	Not found	False	[]		portal vein thrombosis
oxaliplatin		True	1.272	Not found	False	[]		hepatitis b
oxaliplatin		True	3.163374	Not found	False	[]		cholestatic liver injury
oxaliplatin		True	1.061102	Not found	False	[]		hepatic steatosis
oxaliplatin		True	2.487174	Not found	False	[]		hepatitis toxic
oxaliplatin		True	2.3417630000000003	Not found	False	[]		mixed liver injury
oxaliplatin		True	6.210297	Not found	False	[]		focal nodular hyperplasia
oxaliplatin		True	2.7560290000000003	Not found	False	[]		biliary cancer metastatic
oxaliplatin		True	2.17865	Not found	False	[]		gallbladder cancer stage iv
oxaliplatin		True	1.854842	Not found	False	[]		hepatic cancer metastatic
oxaliplatin		True	18.77528	Not found	False	[]		hepatoblastoma
oxaliplatin		True	3.77528	Not found	False	[]		liver carcinoma ruptured
oxaliplatin		True	8.58581	Not found	False	[]		mixed hepatocellular cholangiocarcinoma
oxaliplatin		True	1.22544	Not found	False	[]		serum sickness
oxaliplatin		True	3.634433	Not found	False	[]		type i hypersensitivity
oxaliplatin		True	19.500057	Not found	False	[]		type iv hypersensitivity reaction
oxaliplatin		True	2.369171	Not found	False	[]		drug hypersensitivity
oxaliplatin		True	2.4766513	Not found	False	[]		anaphylactic reaction
oxaliplatin		True	2.552258	Not found	False	[]		laryngeal oedema
oxaliplatin		True	6.258491	Not found	False	[]		polymyositis
oxaliplatin		True	3.052534	Not found	False	[]		paraneoplastic dermatomyositis
oxaliplatin		True	2.516868	Not found	False	[]		paraneoplastic pemphigus
oxaliplatin		True	8.58581	Not found	False	[]		pulmonary sarcoidosis
oxaliplatin		True	3.163374	Not found	False	[]		amyloidosis
oxaliplatin		True	14.08716	Not found	False	[]		iga nephropathy
oxaliplatin		True	2.17865	Not found	False	[]		vasculitic rash
oxaliplatin		True	3.073039	Not found	False	[]		secondary immunodeficiency
oxaliplatin		True	4.134007	Not found	False	[]		arthritis reactive
oxaliplatin		True	18.77528	Not found	False	[]		abscess bacterial
oxaliplatin		True	6.9599910000000005	Not found	False	[]		bacteroides infection
oxaliplatin		True	2.666706	Not found	False	[]		citrobacter infection
oxaliplatin		True	1.641246	Not found	False	[]		folliculitis
oxaliplatin		True	18.77528	Not found	False	[]		peptostreptococcus infection
oxaliplatin		True	1.2746749999999998	Not found	False	[]		campylobacter infection
oxaliplatin		True	1.16115	Not found	False	[]		clostridial infection
oxaliplatin		True	1.49078	Not found	False	[]		escherichia infection
oxaliplatin		True	1.143892	Not found	False	[]		escherichia urinary tract infection
oxaliplatin		True	8.58581	Not found	False	[]		pneumonia escherichia
oxaliplatin		True	2.666706	Not found	False	[]		haemophilus infection
oxaliplatin		True	2.612708	Not found	False	[]		helicobacter infection
oxaliplatin		True	1.38199	Not found	False	[]		listeriosis
oxaliplatin		True	4.134007	Not found	False	[]		urinary tract infection pseudomonal
oxaliplatin		True	1.522466	Not found	False	[]		staphylococcal sepsis
oxaliplatin		True	9.000028	Not found	False	[]		urinary tract infection staphylococcal
oxaliplatin		True	14.08716	Not found	False	[]		pneumococcal infection
oxaliplatin		True	3.163374	Not found	False	[]		pneumonia streptococcal
oxaliplatin		True	8.58581	Not found	False	[]		acarodermatitis
oxaliplatin		True	1.196995	Not found	False	[]		bronchopulmonary aspergillosis
oxaliplatin		True	1.38199	Not found	False	[]		cryptococcosis
oxaliplatin		True	1.4405200000000002	Not found	False	[]		respiratory tract infection fungal
oxaliplatin		True	1.709467	Not found	False	[]		intervertebral discitis
oxaliplatin		True	1.38199	Not found	False	[]		central nervous system infection
oxaliplatin		True	3.073039	Not found	False	[]		extradural abscess
oxaliplatin		True	8.58581	Not found	False	[]		vulvovaginitis
oxaliplatin		True	1.428993	Not found	False	[]		abscess
oxaliplatin		True	1.2513999999999998	Not found	False	[]		empyema
oxaliplatin		True	1.38199	Not found	False	[]		infected neoplasm
oxaliplatin		True	2.372448	Not found	False	[]		mediastinitis
oxaliplatin		True	8.58581	Not found	False	[]		neonatal infection
oxaliplatin		True	3.271346	Not found	False	[]		pathogen resistance
oxaliplatin		True	5.471743	Not found	False	[]		pelvic abscess
oxaliplatin		True	3.517013	Not found	False	[]		postoperative abscess
oxaliplatin		True	2.574107	Not found	False	[]		postoperative wound infection
oxaliplatin		True	2.129012	Not found	False	[]		wound abscess
oxaliplatin		True	1.909895	Not found	False	[]		wound infection
oxaliplatin		True	3.223567	Not found	False	[]		bronchiectasis
oxaliplatin		True	4.121889	Not found	False	[]		orchitis
oxaliplatin		True	2.481205	Not found	False	[]		necrotising fasciitis
oxaliplatin		True	2.516868	Not found	False	[]		perineal infection
oxaliplatin		True	19.134007	Not found	False	[]		psoas abscess
oxaliplatin		True	1.432177	Not found	False	[]		bacteraemia
oxaliplatin		True	1.365044	Not found	False	[]		fungaemia
oxaliplatin		True	2.516868	Not found	False	[]		pelvic sepsis
oxaliplatin		True	9.183538	Not found	False	[]		post procedural sepsis
oxaliplatin		True	2.103989	Not found	False	[]		pulmonary sepsis
oxaliplatin		True	1.043106	Not found	False	[]		septic embolus
oxaliplatin		True	1.2625459	Not found	False	[]		septic shock
oxaliplatin		True	8.58581	Not found	False	[]		thrombophlebitis septic
oxaliplatin		True	1.246181	Not found	False	[]		paronychia
oxaliplatin		True	4.134007	Not found	False	[]		tonsillitis
oxaliplatin		True	1.049511	Not found	False	[]		pharyngeal abscess
oxaliplatin		True	2.516868	Not found	False	[]		haematoma infection
oxaliplatin		True	1.38199	Not found	False	[]		mycobacterial infection
oxaliplatin		True	1.770947	Not found	False	[]		pulmonary tuberculosis
oxaliplatin		True	8.58581	Not found	False	[]		herpes zoster disseminated
oxaliplatin		True	8.58581	Not found	False	[]		pneumonia influenzal
oxaliplatin		True	6.736275	Not found	False	[]		jc virus infection
oxaliplatin		True	1.22544	Not found	False	[]		meningitis viral
oxaliplatin		True	1.4405200000000002	Not found	False	[]		bronchitis
oxaliplatin		True	1.38199	Not found	False	[]		avulsion fracture
oxaliplatin		True	8.58581	Not found	False	[]		osteoporotic fracture
oxaliplatin		True	1.434813	Not found	False	[]		joint injury
oxaliplatin		True	1.591792	Not found	False	[]		facial bones fracture
oxaliplatin		True	9.292933	Not found	False	[]		fractured sacrum
oxaliplatin		True	1.024579	Not found	False	[]		lumbar vertebral fracture
oxaliplatin		True	1.854842	Not found	False	[]		hand fracture
oxaliplatin		True	1.026374	Not found	False	[]		humerus fracture
oxaliplatin		True	59.236275	Not found	False	[]		myopathy toxic
oxaliplatin		True	1.134734	Not found	False	[]		skin toxicity
oxaliplatin		True	1.19662	Not found	False	[]		toxicity to various agents
oxaliplatin		True	1.38199	Not found	False	[]		toxic neuropathy
oxaliplatin		True	4.134007	Not found	False	[]		splenic haematoma
oxaliplatin		True	18.77528	Not found	False	[]		vascular injury
oxaliplatin		True	3.163374	Not found	False	[]		venous injury
oxaliplatin		True	2.516868	Not found	False	[]		concussion
oxaliplatin		True	1.07009	Not found	False	[]		subdural haematoma
oxaliplatin		True	3.62591	Not found	False	[]		subdural haemorrhage
oxaliplatin		True	4.134007	Not found	False	[]		traumatic intracranial haemorrhage
oxaliplatin		True	8.58581	Not found	False	[]		chest injury
oxaliplatin		True	3.77528	Not found	False	[]		diaphragmatic rupture
oxaliplatin		True	1.38199	Not found	False	[]		ligament sprain
oxaliplatin		True	1.053813	Not found	False	[]		nerve injury
oxaliplatin		True	3.77528	Not found	False	[]		accident at work
oxaliplatin		True	1.153617	Not found	False	[]		asphyxia
oxaliplatin		True	4.134007	Not found	False	[]		foreign body
oxaliplatin		True	3.77528	Not found	False	[]		internal injury
oxaliplatin		True	3.163374	Not found	False	[]		soft tissue injury
oxaliplatin		True	2.502885	Not found	False	[]		wound complication
oxaliplatin		True	2.17865	Not found	False	[]		neck injury
oxaliplatin		True	3.77528	Not found	False	[]		subcutaneous haematoma
oxaliplatin		True	5.269742	Not found	False	[]		heat stroke
oxaliplatin		True	1.084296	Not found	False	[]		radiation mucositis
oxaliplatin		True	4.134007	Not found	False	[]		documented hypersensitivity to administered product
oxaliplatin		True	1.001427	Not found	False	[]		vascular pseudoaneurysm
oxaliplatin		True	2.17865	Not found	False	[]		complication of device insertion
oxaliplatin		True	8.58581	Not found	False	[]		mental status changes postoperative
oxaliplatin		True	3.073039	Not found	False	[]		air embolism
oxaliplatin		True	3.494228	Not found	False	[]		anastomotic complication
oxaliplatin		True	8.232506	Not found	False	[]		anastomotic fistula
oxaliplatin		True	2.25537	Not found	False	[]		anastomotic leak
oxaliplatin		True	15.06762	Not found	False	[]		failure to anastomose
oxaliplatin		True	1.197446	Not found	False	[]		incision site complication
oxaliplatin		True	1.156746	Not found	False	[]		post procedural complication
oxaliplatin		True	2.290243	Not found	False	[]		post procedural fistula
oxaliplatin		True	1.683184	Not found	False	[]		post procedural haemorrhage
oxaliplatin		True	8.58581	Not found	False	[]		post procedural swelling
oxaliplatin		True	1.96006	Not found	False	[]		postoperative wound complication
oxaliplatin		True	3.77528	Not found	False	[]		procedural hypotension
oxaliplatin		True	34.198252	Not found	False	[]		suture rupture
oxaliplatin		True	1.5066960000000005	Not found	False	[]		wound decomposition
oxaliplatin		True	2.352105	Not found	False	[]		wound dehiscence
oxaliplatin		True	2.560492	Not found	False	[]		stoma site haemorrhage
oxaliplatin		True	1.518096	Not found	False	[]		chromaturia
oxaliplatin		True	1.6930550000000002	Not found	False	[]		ketoacidosis
oxaliplatin		True	1.275665	Not found	False	[]		lactic acidosis
oxaliplatin		True	5.947133	Not found	False	[]		renal tubular acidosis
oxaliplatin		True	1.107586	Not found	False	[]		acidosis
oxaliplatin		True	1.3137335	Not found	False	[]		respiratory failure
oxaliplatin		True	2.394291	Not found	False	[]		wernicke's encephalopathy
oxaliplatin		True	8.58581	Not found	False	[]		anorexia nervosa
oxaliplatin		True	1.38199	Not found	False	[]		diet refusal
oxaliplatin		True	1.482375	Not found	False	[]		cachexia
oxaliplatin		True	1.38199	Not found	False	[]		marasmus
oxaliplatin		True	3.163374	Not found	False	[]		hyperchloraemia
oxaliplatin		True	1.38199	Not found	False	[]		hypokalaemic syndrome
oxaliplatin		True	1.09529	Not found	False	[]		hypovolaemia
oxaliplatin		True	2.047278	Not found	False	[]		shock haemorrhagic
oxaliplatin		True	2.17865	Not found	False	[]		hyposideraemia
oxaliplatin		True	18.77528	Not found	False	[]		mineral metabolism disorder
oxaliplatin		True	1.116105	Not found	False	[]		hypercholesterolaemia
oxaliplatin		True	1.19416	Not found	False	[]		hypertriglyceridaemia
oxaliplatin		True	1.38199	Not found	False	[]		xanthoma
oxaliplatin		True	1.138531	Not found	False	[]		hyperamylasaemia
oxaliplatin		True	1.139717	Not found	False	[]		hypercreatininaemia
oxaliplatin		True	28.84532	Not found	False	[]		hyperlipasaemia
oxaliplatin		True	6.188555	Not found	False	[]		hyperammonaemic encephalopathy
oxaliplatin		True	1.709467	Not found	False	[]		hypertrophic osteoarthropathy
oxaliplatin		True	1.38199	Not found	False	[]		jaw cyst
oxaliplatin		True	4.134007	Not found	False	[]		coccydynia
oxaliplatin		True	2.075975	Not found	False	[]		polyarthritis
oxaliplatin		True	3.843562	Not found	False	[]		joint contracture
oxaliplatin		True	1.519075	Not found	False	[]		muscle disorder
oxaliplatin		True	3.411582	Not found	False	[]		muscle tightness
oxaliplatin		True	1.228465	Not found	False	[]		hypotonia
oxaliplatin		True	2.420399	Not found	False	[]		muscle rigidity
oxaliplatin		True	3.163374	Not found	False	[]		torticollis
oxaliplatin		True	1.38199	Not found	False	[]		myasthenic syndrome
oxaliplatin		True	1.018228	Not found	False	[]		myopathy
oxaliplatin		True	2.075975	Not found	False	[]		limb deformity
oxaliplatin		True	1.709467	Not found	False	[]		dupuytren's contracture
oxaliplatin		True	1.474152	Not found	False	[]		limb discomfort
oxaliplatin		True	1.359267	Not found	False	[]		muscle contracture
oxaliplatin		True	3.77528	Not found	False	[]		axillary mass
oxaliplatin		True	1.4419430000000002	Not found	False	[]		fistula
oxaliplatin		True	1.126661	Not found	False	[]		soft tissue necrosis
oxaliplatin		True	8.58581	Not found	False	[]		spindle cell sarcoma
oxaliplatin		True	1.667222	Not found	False	[]		musculoskeletal chest pain
oxaliplatin		True	9.000028	Not found	False	[]		musculoskeletal pain
oxaliplatin		True	3.163374	Not found	False	[]		dermal cyst
oxaliplatin		True	2.17865	Not found	False	[]		metastases to diaphragm
oxaliplatin		True	1.38199	Not found	False	[]		germ cell cancer metastatic
oxaliplatin		True	8.58581	Not found	False	[]		necrolytic migratory erythema
oxaliplatin		True	1.854842	Not found	False	[]		oncologic complication
oxaliplatin		True	1.419184	Not found	False	[]		tumour haemorrhage
oxaliplatin		True	1.035154	Not found	False	[]		tumour necrosis
oxaliplatin		True	1.22544	Not found	False	[]		renal cancer
oxaliplatin		True	1.38199	Not found	False	[]		bladder neoplasm
oxaliplatin		True	3.595686	Not found	False	[]		ovarian adenoma
oxaliplatin		True	1.22544	Not found	False	[]		ovarian cyst ruptured
oxaliplatin		True	3.073039	Not found	False	[]		uterine polyp
oxaliplatin		True	3.77528	Not found	False	[]		ovarian epithelial cancer
oxaliplatin		True	1.38199	Not found	False	[]		thymic cancer metastatic
oxaliplatin		True	1.245892	Not found	False	[]		metastatic malignant melanoma
oxaliplatin		True	2.3417630000000003	Not found	False	[]		cerebellar haemorrhage
oxaliplatin		True	1.4116259999999998	Not found	False	[]		cerebral haematoma
oxaliplatin		True	1.1522817	Not found	False	[]		cerebrovascular accident
oxaliplatin		True	3.843562	Not found	False	[]		embolic cerebral infarction
oxaliplatin		True	3.163374	Not found	False	[]		meningorrhagia
oxaliplatin		True	1.4121940000000002	Not found	False	[]		subarachnoid haemorrhage
oxaliplatin		True	8.58581	Not found	False	[]		thrombotic cerebral infarction
oxaliplatin		True	9.367589	Not found	False	[]		thrombotic stroke
oxaliplatin		True	4.387674	Not found	False	[]		carotid artery disease
oxaliplatin		True	1.22544	Not found	False	[]		cerebral vasoconstriction
oxaliplatin		True	8.58581	Not found	False	[]		cerebrovascular insufficiency
oxaliplatin		True	3.77528	Not found	False	[]		vertebral artery stenosis
oxaliplatin		True	1.2746749999999998	Not found	False	[]		cerebral venous thrombosis
oxaliplatin		True	2.17865	Not found	False	[]		transverse sinus thrombosis
oxaliplatin		True	1.916514	Not found	False	[]		transient ischaemic attack
oxaliplatin		True	1.38199	Not found	False	[]		paresis cranial nerve
oxaliplatin		True	3.163374	Not found	False	[]		facial spasm
oxaliplatin		True	7.329222	Not found	False	[]		hypoxic-ischaemic encephalopathy
oxaliplatin		True	1.046511	Not found	False	[]		encephalopathy
oxaliplatin		True	2.394291	Not found	False	[]		hypertensive encephalopathy
oxaliplatin		True	1.486818	Not found	False	[]		leukoencephalopathy
oxaliplatin		True	3.163374	Not found	False	[]		anterograde amnesia
oxaliplatin		True	2.666706	Not found	False	[]		akinesia
oxaliplatin		True	3.073039	Not found	False	[]		bradykinesia
oxaliplatin		True	1.238494	Not found	False	[]		dyskinesia
oxaliplatin		True	1.0364870000000002	Not found	False	[]		hypokinesia
oxaliplatin		True	9.367589	Not found	False	[]		diaphragmatic paralysis
oxaliplatin		True	3.394114	Not found	False	[]		diplegia
oxaliplatin		True	1.6280709999999998	Not found	False	[]		hemiparesis
oxaliplatin		True	14.08716	Not found	False	[]		locked-in syndrome
oxaliplatin		True	1.7877379999999998	Not found	False	[]		monoplegia
oxaliplatin		True	1.049894	Not found	False	[]		paralysis
oxaliplatin		True	1.705153	Not found	False	[]		paraparesis
oxaliplatin		True	2.5299	Not found	False	[]		paraplegia
oxaliplatin		True	1.974583	Not found	False	[]		paresis
oxaliplatin		True	3.77528	Not found	False	[]		peripheral paralysis
oxaliplatin		True	1.081674	Not found	False	[]		quadriparesis
oxaliplatin		True	4.997838	Not found	False	[]		quadriplegia
oxaliplatin		True	8.58581	Not found	False	[]		freezing phenomenon
oxaliplatin		True	5.269742	Not found	False	[]		head titubation
oxaliplatin		True	2.0553410000000003	Not found	False	[]		areflexia
oxaliplatin		True	1.779494	Not found	False	[]		hyporeflexia
oxaliplatin		True	2.075692	Not found	False	[]		cerebellar syndrome
oxaliplatin		True	1.366166	Not found	False	[]		coma
oxaliplatin		True	9.292933	Not found	False	[]		neurologic neglect syndrome
oxaliplatin		True	1.85469	Not found	False	[]		altered state of consciousness
oxaliplatin		True	2.055392	Not found	False	[]		consciousness fluctuating
oxaliplatin		True	1.283451	Not found	False	[]		depressed level of consciousness
oxaliplatin		True	1.592112	Not found	False	[]		sedation
oxaliplatin		True	1.116105	Not found	False	[]		stupor
oxaliplatin		True	2.516868	Not found	False	[]		brain stem syndrome
oxaliplatin		True	1.680532	Not found	False	[]		meningeal disorder
oxaliplatin		True	1.726242	Not found	False	[]		motor dysfunction
oxaliplatin		True	2.17865	Not found	False	[]		neurodegenerative disorder
oxaliplatin		True	1.088906	Not found	False	[]		agitation
oxaliplatin		True	28.84532	Not found	False	[]		apnoeic attack
oxaliplatin		True	1.282039	Not found	False	[]		restlessness
oxaliplatin		True	2.516868	Not found	False	[]		unresponsive to stimuli
oxaliplatin		True	4.666343	Not found	False	[]		formication
oxaliplatin		True	2.666706	Not found	False	[]		anaesthesia
oxaliplatin		True	18.77528	Not found	False	[]		pharyngeal hypoaesthesia
oxaliplatin		True	10.433051	Not found	False	[]		dyslalia
oxaliplatin		True	1.582919	Not found	False	[]		speech disorder
oxaliplatin		True	2.625145	Not found	False	[]		cholinergic syndrome
oxaliplatin		True	18.77528	Not found	False	[]		upper motor neurone lesion
oxaliplatin		True	3.595686	Not found	False	[]		acute polyneuropathy
oxaliplatin		True	3.039866	Not found	False	[]		polyneuropathy
oxaliplatin		True	5.483657	Not found	False	[]		demyelinating polyneuropathy
oxaliplatin		True	2.17865	Not found	False	[]		mononeuritis
oxaliplatin		True	8.58581	Not found	False	[]		mononeuropathy multiplex
oxaliplatin		True	2.516868	Not found	False	[]		ischaemic neuropathy
oxaliplatin		True	3.2704950000000004	Not found	False	[]		peripheral motor neuropathy
oxaliplatin		True	3.2113430000000003	Not found	False	[]		peripheral sensorimotor neuropathy
oxaliplatin		True	2.008379	Not found	False	[]		generalised tonic-clonic seizure
oxaliplatin		True	1.7972719999999998	Not found	False	[]		simple partial seizures
oxaliplatin		True	1.38199	Not found	False	[]		clonic convulsion
oxaliplatin		True	1.06179	Not found	False	[]		epilepsy
oxaliplatin		True	1.148923	Not found	False	[]		status epilepticus
oxaliplatin		True	2.17865	Not found	False	[]		lumbar radiculopathy
oxaliplatin		True	8.015132	Not found	False	[]		spinal cord infarction
oxaliplatin		True	1.22544	Not found	False	[]		encephalomalacia
oxaliplatin		True	1.38199	Not found	False	[]		cerebral arteriosclerosis
oxaliplatin		True	3.77528	Not found	False	[]		abortion missed
oxaliplatin		True	8.58581	Not found	False	[]		induced labour
oxaliplatin		True	1.5066960000000005	Not found	False	[]		small for dates baby
oxaliplatin		True	5.0875520000000005	Not found	False	[]		placental disorder
oxaliplatin		True	1.22544	Not found	False	[]		panic reaction
oxaliplatin		True	1.0387339999999998	Not found	False	[]		delirium
oxaliplatin		True	1.397071	Not found	False	[]		depressed mood
oxaliplatin		True	3.77528	Not found	False	[]		negative thoughts
oxaliplatin		True	5.0875520000000005	Not found	False	[]		illusion
oxaliplatin		True	9.000028	Not found	False	[]		food aversion
oxaliplatin		True	5.75383	Not found	False	[]		bipolar i disorder
oxaliplatin		True	10.563134	Not found	False	[]		hypomania
oxaliplatin		True	28.84532	Not found	False	[]		moaning
oxaliplatin		True	1.138531	Not found	False	[]		social avoidant behaviour
oxaliplatin		True	2.4324890000000003	Not found	False	[]		staring
oxaliplatin		True	5.305509	Not found	False	[]		throat tightness
oxaliplatin		True	1.101325	Not found	False	[]		mental status changes
oxaliplatin		True	1.138531	Not found	False	[]		mental disorder due to a general medical condition
oxaliplatin		True	3.77528	Not found	False	[]		tobacco abuse
oxaliplatin		True	1.193536	Not found	False	[]		erectile dysfunction
oxaliplatin		True	3.77528	Not found	False	[]		dyspareunia
oxaliplatin		True	5.0875520000000005	Not found	False	[]		bladder obstruction
oxaliplatin		True	3.073039	Not found	False	[]		vesical fistula
oxaliplatin		True	5.75383	Not found	False	[]		cystitis interstitial
oxaliplatin		True	9.000028	Not found	False	[]		cystitis noninfective
oxaliplatin		True	3.40844	Not found	False	[]		urogenital fistula
oxaliplatin		True	9.000028	Not found	False	[]		glomerulonephritis proliferative
oxaliplatin		True	1.38199	Not found	False	[]		nephritic syndrome
oxaliplatin		True	1.049511	Not found	False	[]		glomerulosclerosis
oxaliplatin		True	2.159344	Not found	False	[]		oliguria
oxaliplatin		True	8.58581	Not found	False	[]		postrenal failure
oxaliplatin		True	1.1969047	Not found	False	[]		renal failure
oxaliplatin		True	4.121889	Not found	False	[]		chronic kidney disease
oxaliplatin		True	1.724031	Not found	False	[]		hydronephrosis
oxaliplatin		True	2.17865	Not found	False	[]		renal artery thrombosis
oxaliplatin		True	3.595686	Not found	False	[]		hydroureter
oxaliplatin		True	5.75383	Not found	False	[]		ureteric dilatation
oxaliplatin		True	2.91112	Not found	False	[]		ureteric obstruction
oxaliplatin		True	3.073039	Not found	False	[]		urethral obstruction
oxaliplatin		True	2.861986	Not found	False	[]		bladder pain
oxaliplatin		True	1.38199	Not found	False	[]		urethral pain
oxaliplatin		True	4.292933	Not found	False	[]		albuminuria
oxaliplatin		True	1.854547	Not found	False	[]		glycosuria
oxaliplatin		True	1.4405200000000002	Not found	False	[]		haemoglobinuria
oxaliplatin		True	1.370877	Not found	False	[]		proteinuria
oxaliplatin		True	1.531429	Not found	False	[]		renal colic
oxaliplatin		True	3.77528	Not found	False	[]		cervix disorder
oxaliplatin		True	2.612708	Not found	False	[]		prostatitis
oxaliplatin		True	6.557367999999999	Not found	False	[]		epididymitis
oxaliplatin		True	1.709467	Not found	False	[]		ovarian enlargement
oxaliplatin		True	3.3199690000000004	Not found	False	[]		scrotal oedema
oxaliplatin		True	4.915873	Not found	False	[]		scrotal swelling
oxaliplatin		True	3.77528	Not found	False	[]		prostatomegaly
oxaliplatin		True	9.292933	Not found	False	[]		genital disorder male
oxaliplatin		True	3.77528	Not found	False	[]		spontaneous penile erection
oxaliplatin		True	1.043106	Not found	False	[]		testicular pain
oxaliplatin		True	8.58581	Not found	False	[]		adnexa uteri pain
oxaliplatin		True	1.770307	Not found	False	[]		vaginal discharge
oxaliplatin		True	9.292933	Not found	False	[]		bronchostenosis
oxaliplatin		True	1.7996070000000002	Not found	False	[]		obstructive airways disorder
oxaliplatin		True	3.834027	Not found	False	[]		diffuse alveolar damage
oxaliplatin		True	1.224464	Not found	False	[]		pneumonia aspiration
oxaliplatin		True	4.537151	Not found	False	[]		pulmonary granuloma
oxaliplatin		True	1.555192	Not found	False	[]		acute interstitial pneumonitis
oxaliplatin		True	1.022009	Not found	False	[]		lung infiltration
oxaliplatin		True	2.861986	Not found	False	[]		organising pneumonia
oxaliplatin		True	2.516868	Not found	False	[]		pulmonary fistula
oxaliplatin		True	1.382278	Not found	False	[]		acute respiratory distress syndrome
oxaliplatin		True	2.7560290000000003	Not found	False	[]		non-cardiogenic pulmonary oedema
oxaliplatin		True	3.77528	Not found	False	[]		pleural adhesion
oxaliplatin		True	2.17865	Not found	False	[]		pleural calcification
oxaliplatin		True	1.38199	Not found	False	[]		chylothorax
oxaliplatin		True	1.228465	Not found	False	[]		pulmonary artery thrombosis
oxaliplatin		True	1.268085	Not found	False	[]		pulmonary infarction
oxaliplatin		True	1.049511	Not found	False	[]		bradypnoea
oxaliplatin		True	2.17865	Not found	False	[]		prolonged expiration
oxaliplatin		True	1.207886	Not found	False	[]		respiratory arrest
oxaliplatin		True	1.403238	Not found	False	[]		respiratory depression
oxaliplatin		True	1.272088	Not found	False	[]		tachypnoea
oxaliplatin		True	3.668625000000001	Not found	False	[]		hypocapnia
oxaliplatin		True	1.2983360000000002	Not found	False	[]		pleuritic pain
oxaliplatin		True	2.17865	Not found	False	[]		rales
oxaliplatin		True	2.61188	Not found	False	[]		rhonchi
oxaliplatin		True	8.58581	Not found	False	[]		pleural rub
oxaliplatin		True	1.669501	Not found	False	[]		respiration abnormal
oxaliplatin		True	12.579445	Not found	False	[]		suffocation feeling
oxaliplatin		True	1.00756	Not found	False	[]		aspiration
oxaliplatin		True	2.075975	Not found	False	[]		respiratory tract haemorrhage
oxaliplatin		True	1.2257760000000002	Not found	False	[]		increased upper airway secretion
oxaliplatin		True	3.188594	Not found	False	[]		sneezing
oxaliplatin		True	2.666706	Not found	False	[]		yawning
oxaliplatin		True	9.292933	Not found	False	[]		acquired diaphragmatic eventration
oxaliplatin		True	1.680532	Not found	False	[]		diaphragmatic disorder
oxaliplatin		True	1.008385	Not found	False	[]		pneumomediastinum
oxaliplatin		True	38.88199	Not found	False	[]		laryngeal disorder
oxaliplatin		True	8.58581	Not found	False	[]		vocal cord atrophy
oxaliplatin		True	2.17865	Not found	False	[]		laryngeal stenosis
oxaliplatin		True	1.024302	Not found	False	[]		nasal congestion
oxaliplatin		True	2.290243	Not found	False	[]		nasal disorder
oxaliplatin		True	1.181371	Not found	False	[]		pharyngeal oedema
oxaliplatin		True	3.0678680000000003	Not found	False	[]		pharyngeal ulceration
oxaliplatin		True	5.483657	Not found	False	[]		tracheal disorder
oxaliplatin		True	12.569575	Not found	False	[]		tracheal fistula
oxaliplatin		True	18.77528	Not found	False	[]		palmoplantar keratoderma
oxaliplatin		True	2.17865	Not found	False	[]		acquired epidermolysis bullosa
oxaliplatin		True	4.134007	Not found	False	[]		peau d'orange
oxaliplatin		True	1.029037	Not found	False	[]		palmar erythema
oxaliplatin		True	1.556201	Not found	False	[]		pruritus generalised
oxaliplatin		True	8.58581	Not found	False	[]		dermatitis psoriasiform
oxaliplatin		True	2.17865	Not found	False	[]		erythrodermic psoriasis
oxaliplatin		True	1.38199	Not found	False	[]		sweat discolouration
oxaliplatin		True	1.667222	Not found	False	[]		hypertrichosis
oxaliplatin		True	3.333592	Not found	False	[]		haemorrhage subcutaneous
oxaliplatin		True	8.58581	Not found	False	[]		capillary fragility
oxaliplatin		True	2.266561	Not found	False	[]		vasoconstriction
oxaliplatin		True	8.58581	Not found	False	[]		artery dissection
oxaliplatin		True	1.883394	Not found	False	[]		aortic aneurysm rupture
oxaliplatin		True	2.463013	Not found	False	[]		aortic dissection
oxaliplatin		True	3.163374	Not found	False	[]		aortic dissection rupture
oxaliplatin		True	2.272272	Not found	False	[]		aortic arteriosclerosis
oxaliplatin		True	1.3675890000000002	Not found	False	[]		vascular insufficiency
oxaliplatin		True	1.245892	Not found	False	[]		peripheral venous disease
oxaliplatin		True	12.569575	Not found	False	[]		venous stenosis
oxaliplatin		True	1.4733040000000002	Not found	False	[]		circulatory collapse
oxaliplatin		True	2.168518	Not found	False	[]		cardiovascular insufficiency
oxaliplatin		True	1.3400409999999998	Not found	False	[]		orthostatic hypotension
oxaliplatin		True	1.665921	Not found	False	[]		aortic thrombosis
oxaliplatin		True	1.17199	Not found	False	[]		venous thrombosis
oxaliplatin		True	1.321967	Not found	False	[]		axillary vein thrombosis
oxaliplatin		True	3.3199690000000004	Not found	False	[]		femoral artery embolism
oxaliplatin		True	1.09094	Not found	False	[]		jugular vein thrombosis
oxaliplatin		True	1.38199	Not found	False	[]		pelvic venous thrombosis
oxaliplatin		True	1.018228	Not found	False	[]		subclavian vein thrombosis
oxaliplatin		True	3.163374	Not found	False	[]		endothelial dysfunction
oxaliplatin		True	1.90623	Not found	False	[]		haemodynamic instability
oxaliplatin		True	1.03531	Not found	False	[]		hyperaemia
oxaliplatin		True	54.231331	Not found	False	[]		vascular pain
oxaliplatin		True	1.4405200000000002	Not found	False	[]		aortic dilatation
oxaliplatin		True	14.08716	Not found	False	[]		arteriovenous fistula
oxaliplatin		True	3.77528	Not found	False	[]		exsanguination
oxaliplatin		True	1.056498	Not found	False	[]		haematoma
oxaliplatin		True	2.0423470000000004	Not found	False	[]		hypertensive crisis
oxaliplatin		True	1.434813	Not found	False	[]		hypertensive emergency
oxaliplatin		True	8.58581	Not found	False	[]		secondary hypertension
oxaliplatin		True	1.38199	Not found	False	[]		bleeding varicose vein
oxaliplatin		True	1.394159	Not found	False	[]		varicose vein
oxaliplatin		True	5.75383	Not found	False	[]		varicose vein ruptured
oxaliplatin		True	8.58581	Not found	False	[]		atrioventricular dissociation
oxaliplatin		True	2.17865	Not found	False	[]		gastrointestinal tract irritation
oxaliplatin		True	3.77528	Not found	False	[]		chemical peritonitis
oxaliplatin		True	3.595686	Not found	False	[]		device deployment issue
oxaliplatin		True	7.727847000000001	Not found	False	[]		non-alcoholic steatohepatitis
oxaliplatin		True	3.77528	Not found	False	[]		infection reactivation
oxaliplatin		True	2.055392	Not found	False	[]		pubis fracture
oxaliplatin		True	5.0875520000000005	Not found	False	[]		spinal column injury
oxaliplatin		True	14.08716	Not found	False	[]		procedural haemorrhage
oxaliplatin		True	3.77528	Not found	False	[]		head and neck cancer metastatic
oxaliplatin		True	5.950799	Not found	False	[]		tumour perforation
oxaliplatin		True	2.17865	Not found	False	[]		sputum increased
oxaliplatin		True	8.58581	Not found	False	[]		respiratory tract oedema
oxaliplatin		True	3.073039	Not found	False	[]		upper-airway cough syndrome
oxaliplatin		True	3.77528	Not found	False	[]		band sensation
oxaliplatin		True	5.75383	Not found	False	[]		slow speech
oxaliplatin		True	4.387674	Not found	False	[]		dropped head syndrome
oxaliplatin		True	4.500057	Not found	False	[]		perineal ulceration
oxaliplatin		True	18.77528	Not found	False	[]		collateral circulation
oxaliplatin		True	4.997838	Not found	False	[]		adenocarcinoma of colon
oxaliplatin		True	8.58581	Not found	False	[]		colorectal adenocarcinoma
oxaliplatin		True	8.58581	Not found	False	[]		hepatic cancer recurrent
oxaliplatin		True	1.883394	Not found	False	[]		cholangiocarcinoma
oxaliplatin		True	1.727126	Not found	False	[]		clostridium difficile infection
oxaliplatin		True	1.706067	Not found	False	[]		pneumocystis jirovecii pneumonia
oxaliplatin		True	7.329222	Not found	False	[]		faeces soft
ocriplasmin		True	18.77617					corneal opacity
ocriplasmin		True	32.763963000000004					eye pain
ocriplasmin		True	29.184882					ocular discomfort
ocriplasmin		True	8.58658					angle closure glaucoma
ocriplasmin		True	9.001125					conjunctival haemorrhage
ocriplasmin		True	8.58658					optic ischaemic neuropathy
ocriplasmin		True	98.95226					anterior chamber cell
ocriplasmin		True	24.164685					conjunctival hyperaemia
ocriplasmin		True	4.135274					conjunctivitis
ocriplasmin		True	38.88297					corneal oedema
ocriplasmin		True	68.93201					iritis
ocriplasmin		True	18.77617					endophthalmitis
ocriplasmin		True	11.830858					eye inflammation
ocriplasmin		True	2.34343					eye irritation
ocriplasmin		True	7.75463					ocular hyperaemia
ocriplasmin		True	2.518212					eyelid ptosis
ocriplasmin		True	4.135274					mydriasis
ocriplasmin		True	8.58658					foreign body sensation in eyes
ocriplasmin		True	79.471795					photophobia
ocriplasmin		True	28.84627					vitreous adhesions
ocriplasmin		True	19.135274					detachment of retinal pigment epithelium
ocriplasmin		True	9.294486					macular degeneration
ocriplasmin		True	106.979417					retinal detachment
ocriplasmin		True	228.97959					retinal tear
ocriplasmin		True	58.92092					retinal artery occlusion
ocriplasmin		True	9.294486					retinal haemorrhage
ocriplasmin		True	28.84627					amaurosis
ocriplasmin		True	31.930199					blindness transient
ocriplasmin		True	1.38297					blindness unilateral
ocriplasmin		True	91.151126					visual acuity reduced
ocriplasmin		True	8.58658					accommodation disorder
ocriplasmin		True	478.99075					chromatopsia
ocriplasmin		True	1.4419240000000002					diplopia
ocriplasmin		True	18.77617					halo vision
ocriplasmin		True	226.991336					photopsia
ocriplasmin		True	14.090184					vision blurred
ocriplasmin		True	43.572352					visual impairment
ocriplasmin		True	14.088362					tunnel vision
ocriplasmin		True	79.389467					visual field defect
ocriplasmin		True	18.77617					optic neuropathy
ocriplasmin		True	3.77617					gastric cancer
ocriplasmin		True	14.088362					injection site extravasation
ocriplasmin		True	8.657526					disease progression
ocriplasmin		True	5.755032					facial pain
ocriplasmin		True	1.38297					monoplegia
ocriplasmin		True	8.58658					head discomfort
ocriplasmin		True	8.58658					delusion
ocriplasmin		True	2.1796					photosensitivity reaction
ocriplasmin		True	1.514868					off label use
ocriplasmin		True	3.77617					arterial occlusive disease
ocriplasmin		True	289.282371					vitreous floaters
clotiazepam		True	8.58628	Not found	False	[]		hypochromic anaemia
clotiazepam		True	1.38259	Not found	False	[]		aplastic anaemia
clotiazepam		True	3.77582	Not found	False	[]		antiphospholipid syndrome
clotiazepam		True	2.517685	Not found	False	[]		haemophagocytic lymphohistiocytosis
clotiazepam		True	18.77582	Not found	False	[]		myelofibrosis
clotiazepam		True	1.38259	Not found	False	[]		haemolytic uraemic syndrome
clotiazepam		True	1.38259	Not found	False	[]		haemolysis
clotiazepam		True	8.58628	Not found	False	[]		jaundice neonatal
clotiazepam		True	3.77582	Not found	False	[]		leukaemia recurrent
clotiazepam		True	9.000696	Not found	False	[]		b-cell lymphoma
clotiazepam		True	2.506366	Not found	False	[]		eosinophilia
clotiazepam		True	2.1792300000000004	Not found	False	[]		eosinophilic pneumonia
clotiazepam		True	1.38259	Not found	False	[]		lymphocytic infiltration
clotiazepam		True	1.511523	Not found	False	[]		agranulocytosis
clotiazepam		True	2.667707	Not found	False	[]		granulocytopenia
clotiazepam		True	3.77582	Not found	False	[]		bone marrow failure
clotiazepam		True	3.053678	Not found	False	[]		atrioventricular block
clotiazepam		True	2.291421	Not found	False	[]		atrioventricular block complete
clotiazepam		True	1.4413740000000002	Not found	False	[]		atrioventricular block first degree
clotiazepam		True	9.184355	Not found	False	[]		atrioventricular block second degree
clotiazepam		True	2.1792300000000004	Not found	False	[]		conduction disorder
clotiazepam		True	1.050379	Not found	False	[]		supraventricular extrasystoles
clotiazepam		True	3.77582	Not found	False	[]		cardiac death
clotiazepam		True	1.936792	Not found	False	[]		cardio-respiratory arrest
clotiazepam		True	1.127897	Not found	False	[]		sudden death
clotiazepam		True	4.123243	Not found	False	[]		ventricular extrasystoles
clotiazepam		True	1.942228	Not found	False	[]		cyanosis
clotiazepam		True	1.226301	Not found	False	[]		dizziness postural
clotiazepam		True	2.076999	Not found	False	[]		aortic valve incompetence
clotiazepam		True	2.1792300000000004	Not found	False	[]		pulmonary valve incompetence
clotiazepam		True	2.056224	Not found	False	[]		angina unstable
clotiazepam		True	42.693874	Not found	False	[]		stress cardiomyopathy
clotiazepam		True	1.38259	Not found	False	[]		hepatic congestion
clotiazepam		True	1.115878	Not found	False	[]		cardiac failure
clotiazepam		True	3.844673	Not found	False	[]		cardiac failure acute
clotiazepam		True	1.38259	Not found	False	[]		low cardiac output syndrome
clotiazepam		True	1.226301	Not found	False	[]		acute pulmonary oedema
clotiazepam		True	1.139597	Not found	False	[]		cardiomyopathy
clotiazepam		True	8.58628	Not found	False	[]		myoglobinuria
clotiazepam		True	1.38259	Not found	False	[]		ventricular dysfunction
clotiazepam		True	3.596653	Not found	False	[]		ventricular hypokinesia
clotiazepam		True	8.58628	Not found	False	[]		muscular dystrophy
clotiazepam		True	1.4413740000000002	Not found	False	[]		deafness
clotiazepam		True	8.58628	Not found	False	[]		deafness bilateral
clotiazepam		True	2.517685	Not found	False	[]		deafness neurosensory
clotiazepam		True	1.38259	Not found	False	[]		deafness unilateral
clotiazepam		True	3.77582	Not found	False	[]		adrenal disorder
clotiazepam		True	2.1792300000000004	Not found	False	[]		amenorrhoea
clotiazepam		True	3.77582	Not found	False	[]		menstruation irregular
clotiazepam		True	1.368423	Not found	False	[]		hypoglycaemia
clotiazepam		True	1.38259	Not found	False	[]		hyperprolactinaemia
clotiazepam		True	1.4413740000000002	Not found	False	[]		galactorrhoea
clotiazepam		True	4.104046	Not found	False	[]		inappropriate antidiuretic hormone secretion
clotiazepam		True	1.710311	Not found	False	[]		polydipsia
clotiazepam		True	8.58628	Not found	False	[]		insulinoma
clotiazepam		True	2.1792300000000004	Not found	False	[]		tetany
clotiazepam		True	3.77582	Not found	False	[]		autoimmune thyroiditis
clotiazepam		True	8.58628	Not found	False	[]		basedow's disease
clotiazepam		True	8.58628	Not found	False	[]		eye oedema
clotiazepam		True	1.139597	Not found	False	[]		eye pain
clotiazepam		True	9.184355	Not found	False	[]		angle closure glaucoma
clotiazepam		True	1.38259	Not found	False	[]		optic ischaemic neuropathy
clotiazepam		True	9.368645	Not found	False	[]		conjunctival hyperaemia
clotiazepam		True	28.8459	Not found	False	[]		corneal oedema
clotiazepam		True	3.77582	Not found	False	[]		ulcerative keratitis
clotiazepam		True	1.38259	Not found	False	[]		oculomucocutaneous syndrome
clotiazepam		True	5.270656	Not found	False	[]		macular oedema
clotiazepam		True	5.754561	Not found	False	[]		blepharospasm
clotiazepam		True	8.58628	Not found	False	[]		gaze palsy
clotiazepam		True	1.38259	Not found	False	[]		pupillary reflex impaired
clotiazepam		True	8.58628	Not found	False	[]		asthenopia
clotiazepam		True	2.1792300000000004	Not found	False	[]		eye movement disorder
clotiazepam		True	8.58628	Not found	False	[]		foreign body sensation in eyes
clotiazepam		True	18.77582	Not found	False	[]		optic atrophy
clotiazepam		True	1.4413740000000002	Not found	False	[]		retinal haemorrhage
clotiazepam		True	4.134778	Not found	False	[]		retinal vein occlusion
clotiazepam		True	3.635687	Not found	False	[]		blindness
clotiazepam		True	1.4413740000000002	Not found	False	[]		large intestine polyp
clotiazepam		True	8.58628	Not found	False	[]		pancreatic disorder
clotiazepam		True	8.58628	Not found	False	[]		visceral congestion
clotiazepam		True	8.58628	Not found	False	[]		dental fistula
clotiazepam		True	4.293877	Not found	False	[]		gastric haemorrhage
clotiazepam		True	3.77582	Not found	False	[]		oesophageal varices haemorrhage
clotiazepam		True	5.754561	Not found	False	[]		small intestinal haemorrhage
clotiazepam		True	14.087891	Not found	False	[]		gastrointestinal infection
clotiazepam		True	9.184355	Not found	False	[]		enteritis infectious
clotiazepam		True	8.58628	Not found	False	[]		enterocolitis bacterial
clotiazepam		True	3.77582	Not found	False	[]		pseudomembranous colitis
clotiazepam		True	1.38259	Not found	False	[]		colitis microscopic
clotiazepam		True	9.000696	Not found	False	[]		enterocolitis haemorrhagic
clotiazepam		True	2.342777	Not found	False	[]		enterocolitis
clotiazepam		True	3.77582	Not found	False	[]		gastrointestinal hypomotility
clotiazepam		True	8.58628	Not found	False	[]		gastrointestinal motility disorder
clotiazepam		True	8.58628	Not found	False	[]		gastrointestinal sounds abnormal
clotiazepam		True	5.754561	Not found	False	[]		epigastric discomfort
clotiazepam		True	1.050379	Not found	False	[]		faecaloma
clotiazepam		True	1.7984739999999997	Not found	False	[]		hypophagia
clotiazepam		True	8.58628	Not found	False	[]		pneumatosis intestinalis
clotiazepam		True	2.89849	Not found	False	[]		ileus
clotiazepam		True	1.139597	Not found	False	[]		intestinal obstruction
clotiazepam		True	8.58628	Not found	False	[]		gastrointestinal erosion
clotiazepam		True	3.77582	Not found	False	[]		ileal ulcer
clotiazepam		True	1.710311	Not found	False	[]		intestinal perforation
clotiazepam		True	8.58628	Not found	False	[]		small intestinal perforation
clotiazepam		True	3.77582	Not found	False	[]		small intestine ulcer
clotiazepam		True	1.38259	Not found	False	[]		rectal cancer
clotiazepam		True	4.134778	Not found	False	[]		colorectal cancer
clotiazepam		True	2.1792300000000004	Not found	False	[]		pancreatic carcinoma
clotiazepam		True	1.38259	Not found	False	[]		dry throat
clotiazepam		True	8.58628	Not found	False	[]		tongue ulceration
clotiazepam		True	1.38259	Not found	False	[]		tongue paralysis
clotiazepam		True	8.58628	Not found	False	[]		chronic gastritis
clotiazepam		True	1.226301	Not found	False	[]		abdominal discomfort
clotiazepam		True	8.58628	Not found	False	[]		injection site extravasation
clotiazepam		True	8.58628	Not found	False	[]		injection site irritation
clotiazepam		True	1.38259	Not found	False	[]		injection site rash
clotiazepam		True	1.5077450000000003	Not found	False	[]		hyperthermia
clotiazepam		True	3.083462	Not found	False	[]		neuroleptic malignant syndrome
clotiazepam		True	1.441698	Not found	False	[]		pyrexia
clotiazepam		True	3.77582	Not found	False	[]		autonomic nervous system imbalance
clotiazepam		True	2.1792300000000004	Not found	False	[]		listless
clotiazepam		True	1.279056	Not found	False	[]		malaise
clotiazepam		True	1.383771	Not found	False	[]		chills
clotiazepam		True	4.388764	Not found	False	[]		peripheral coldness
clotiazepam		True	8.58628	Not found	False	[]		sense of oppression
clotiazepam		True	2.076999	Not found	False	[]		thirst
clotiazepam		True	8.58628	Not found	False	[]		cerebellar ataxia
clotiazepam		True	1.1251760000000002	Not found	False	[]		condition aggravated
clotiazepam		True	3.77582	Not found	False	[]		developmental delay
clotiazepam		True	1.616953	Not found	False	[]		irritability
clotiazepam		True	5.754561	Not found	False	[]		mucosal disorder
clotiazepam		True	1.668264	Not found	False	[]		discomfort
clotiazepam		True	2.1792300000000004	Not found	False	[]		alcohol withdrawal syndrome
clotiazepam		True	3.77582	Not found	False	[]		dysplasia
clotiazepam		True	6.737148	Not found	False	[]		cholangitis
clotiazepam		True	8.58628	Not found	False	[]		cholangitis acute
clotiazepam		True	18.77582	Not found	False	[]		gallbladder polyp
clotiazepam		True	3.77582	Not found	False	[]		hepatic cyst
clotiazepam		True	2.783765	Not found	False	[]		liver disorder
clotiazepam		True	2.20656	Not found	False	[]		hepatic function abnormal
clotiazepam		True	5.754561	Not found	False	[]		hypoproteinaemia
clotiazepam		True	3.77582	Not found	False	[]		primary biliary cholangitis
clotiazepam		True	8.58628	Not found	False	[]		cirrhosis alcoholic
clotiazepam		True	1.855581	Not found	False	[]		hepatomegaly
clotiazepam		True	6.022251	Not found	False	[]		hepatic necrosis
clotiazepam		True	1.7984739999999997	Not found	False	[]		hepatitis acute
clotiazepam		True	3.409568	Not found	False	[]		hepatitis fulminant
clotiazepam		True	3.77582	Not found	False	[]		bile duct cancer
clotiazepam		True	1.083064	Not found	False	[]		asthma
clotiazepam		True	1.772428	Not found	False	[]		erythema multiforme
clotiazepam		True	1.127897	Not found	False	[]		stevens-johnson syndrome
clotiazepam		True	3.266888	Not found	False	[]		drug eruption
clotiazepam		True	1.778702	Not found	False	[]		toxic skin eruption
clotiazepam		True	2.076999	Not found	False	[]		anaphylactic reaction
clotiazepam		True	4.210454	Not found	False	[]		anaphylactic shock
clotiazepam		True	2.1792300000000004	Not found	False	[]		autoimmune disorder
clotiazepam		True	5.754561	Not found	False	[]		lupus-like syndrome
clotiazepam		True	1.710311	Not found	False	[]		systemic lupus erythematosus
clotiazepam		True	2.1792300000000004	Not found	False	[]		pemphigoid
clotiazepam		True	2.1792300000000004	Not found	False	[]		vasculitis
clotiazepam		True	2.1792300000000004	Not found	False	[]		immunodeficiency
clotiazepam		True	5.754561	Not found	False	[]		hypogammaglobulinaemia
clotiazepam		True	3.164171	Not found	False	[]		folliculitis
clotiazepam		True	8.58628	Not found	False	[]		clostridial infection
clotiazepam		True	1.38259	Not found	False	[]		pneumonia staphylococcal
clotiazepam		True	8.58628	Not found	False	[]		meningitis cryptococcal
clotiazepam		True	2.076999	Not found	False	[]		pneumocystis jirovecii pneumonia
clotiazepam		True	3.77582	Not found	False	[]		intervertebral discitis
clotiazepam		True	1.5077450000000003	Not found	False	[]		osteomyelitis
clotiazepam		True	2.1792300000000004	Not found	False	[]		extradural abscess
clotiazepam		True	2.1792300000000004	Not found	False	[]		meningitis
clotiazepam		True	3.596653	Not found	False	[]		paronychia
clotiazepam		True	1.976488	Not found	False	[]		nasopharyngitis
clotiazepam		True	2.076999	Not found	False	[]		upper respiratory tract infection
clotiazepam		True	2.291421	Not found	False	[]		pyelonephritis
clotiazepam		True	3.77582	Not found	False	[]		pneumonia cytomegaloviral
clotiazepam		True	9.000696	Not found	False	[]		herpes simplex
clotiazepam		True	1.7984739999999997	Not found	False	[]		viral infection
clotiazepam		True	2.342777	Not found	False	[]		fracture
clotiazepam		True	1.050379	Not found	False	[]		ankle fracture
clotiazepam		True	5.681133	Not found	False	[]		femoral neck fracture
clotiazepam		True	3.77582	Not found	False	[]		pelvic fracture
clotiazepam		True	2.1792300000000004	Not found	False	[]		facial bones fracture
clotiazepam		True	1.38259	Not found	False	[]		radius fracture
clotiazepam		True	1.38259	Not found	False	[]		ligament sprain
clotiazepam		True	3.77582	Not found	False	[]		skin laceration
clotiazepam		True	3.77582	Not found	False	[]		heat stroke
clotiazepam		True	2.614011	Not found	False	[]		intentional overdose
clotiazepam		True	1.168647	Not found	False	[]		overdose
clotiazepam		True	3.77582	Not found	False	[]		vascular pseudoaneurysm
clotiazepam		True	2.342777	Not found	False	[]		post procedural complication
clotiazepam		True	9.000696	Not found	False	[]		metabolic alkalosis
clotiazepam		True	25.475088	Not found	False	[]		respiratory acidosis
clotiazepam		True	1.629656	Not found	False	[]		decreased appetite
clotiazepam		True	8.58628	Not found	False	[]		food craving
clotiazepam		True	5.754561	Not found	False	[]		hypochloraemia
clotiazepam		True	1.562642	Not found	False	[]		hypokalaemia
clotiazepam		True	1.979456	Not found	False	[]		hyponatraemia
clotiazepam		True	2.1792300000000004	Not found	False	[]		hypertriglyceridaemia
clotiazepam		True	1.198679	Not found	False	[]		osteonecrosis
clotiazepam		True	2.1792300000000004	Not found	False	[]		osteosclerosis
clotiazepam		True	3.77582	Not found	False	[]		bone sequestrum
clotiazepam		True	8.58628	Not found	False	[]		periarthritis
clotiazepam		True	1.226301	Not found	False	[]		myositis
clotiazepam		True	8.58628	Not found	False	[]		neuromyopathy
clotiazepam		True	1.710311	Not found	False	[]		hypertonia
clotiazepam		True	3.77582	Not found	False	[]		compartment syndrome
clotiazepam		True	1.1344249999999998	Not found	False	[]		rhabdomyolysis
clotiazepam		True	1.38259	Not found	False	[]		spinal stenosis
clotiazepam		True	1.38259	Not found	False	[]		metastases to bone
clotiazepam		True	1.38259	Not found	False	[]		muscle spasms
clotiazepam		True	1.360491	Not found	False	[]		breast cancer
clotiazepam		True	5.270656	Not found	False	[]		metastases to central nervous system
clotiazepam		True	2.1792300000000004	Not found	False	[]		adenocarcinoma
clotiazepam		True	9.000696	Not found	False	[]		cancer pain
clotiazepam		True	3.77582	Not found	False	[]		meningioma
clotiazepam		True	1.710311	Not found	False	[]		bladder cancer
clotiazepam		True	2.056224	Not found	False	[]		renal cell carcinoma
clotiazepam		True	3.77582	Not found	False	[]		ovarian cancer
clotiazepam		True	5.754561	Not found	False	[]		lung adenocarcinoma
clotiazepam		True	5.754561	Not found	False	[]		non-small cell lung cancer
clotiazepam		True	3.77582	Not found	False	[]		small cell lung cancer
clotiazepam		True	18.77582	Not found	False	[]		carotid artery aneurysm
clotiazepam		True	9.000696	Not found	False	[]		cerebellar infarction
clotiazepam		True	3.77582	Not found	False	[]		cerebral artery occlusion
clotiazepam		True	5.270656	Not found	False	[]		cerebral haematoma
clotiazepam		True	1.520808	Not found	False	[]		cerebral haemorrhage
clotiazepam		True	1.7940139999999998	Not found	False	[]		cerebral infarction
clotiazepam		True	2.1792300000000004	Not found	False	[]		cerebral ischaemia
clotiazepam		True	3.164171	Not found	False	[]		embolic stroke
clotiazepam		True	1.38259	Not found	False	[]		haemorrhagic cerebral infarction
clotiazepam		True	8.58628	Not found	False	[]		hypertensive encephalopathy
clotiazepam		True	1.38259	Not found	False	[]		leukoencephalopathy
clotiazepam		True	6.737148	Not found	False	[]		hydrocephalus
clotiazepam		True	2.749476	Not found	False	[]		dementia
clotiazepam		True	1.38259	Not found	False	[]		akinesia
clotiazepam		True	2.667707	Not found	False	[]		bradykinesia
clotiazepam		True	2.667707	Not found	False	[]		hypokinesia
clotiazepam		True	8.58628	Not found	False	[]		pleurothotonus
clotiazepam		True	2.076999	Not found	False	[]		paralysis
clotiazepam		True	2.1792300000000004	Not found	False	[]		paresis
clotiazepam		True	1.0441760000000002	Not found	False	[]		parkinsonism
clotiazepam		True	8.58628	Not found	False	[]		essential tremor
clotiazepam		True	5.754561	Not found	False	[]		extensor plantar response
clotiazepam		True	6.737148	Not found	False	[]		hyperreflexia
clotiazepam		True	1.38259	Not found	False	[]		hyporeflexia
clotiazepam		True	4.279771	Not found	False	[]		coma
clotiazepam		True	2.793477	Not found	False	[]		altered state of consciousness
clotiazepam		True	2.0938730000000003	Not found	False	[]		depressed level of consciousness
clotiazepam		True	1.0782159999999998	Not found	False	[]		loss of consciousness
clotiazepam		True	1.204124	Found	False	['common']	drowsiness	somnolence
clotiazepam		True	1.38259	Not found	False	[]		neurodegenerative disorder
clotiazepam		True	68.93161	Not found	False	[]		activation syndrome
clotiazepam		True	4.134778	Not found	False	[]		head discomfort
clotiazepam		True	1.874612	Not found	False	[]		restlessness
clotiazepam		True	5.270656	Not found	False	[]		dysaesthesia
clotiazepam		True	3.164171	Not found	False	[]		formication
clotiazepam		True	3.272741	Not found	False	[]		palmar-plantar erythrodysaesthesia syndrome
clotiazepam		True	5.754561	Not found	False	[]		dyslalia
clotiazepam		True	8.58628	Not found	False	[]		radial nerve palsy
clotiazepam		True	3.77582	Not found	False	[]		peripheral motor neuropathy
clotiazepam		True	1.856317	Not found	False	[]		epilepsy
clotiazepam		True	2.1792300000000004	Not found	False	[]		hypertonic bladder
clotiazepam		True	8.58628	Not found	False	[]		spinal cord disorder
clotiazepam		True	3.77582	Not found	False	[]		agitation
clotiazepam		True	8.58628	Not found	False	[]		unresponsive to stimuli
clotiazepam		True	14.087891	Not found	False	[]		generalised tonic-clonic seizure
clotiazepam		True	2.1792300000000004	Not found	False	[]		seizure
clotiazepam		True	4.134778	Not found	False	[]		respiratory disorder neonatal
clotiazepam		True	3.77582	Not found	False	[]		transient tachypnoea of the newborn
clotiazepam		True	2.517685	Not found	False	[]		tension
clotiazepam		True	3.77582	Not found	False	[]		phobia
clotiazepam		True	3.77582	Not found	False	[]		language disorder
clotiazepam		True	2.306345	Not found	False	[]		delirium
clotiazepam		True	3.77582	Not found	False	[]		persistent depressive disorder
clotiazepam		True	3.77582	Not found	False	[]		feeling guilty
clotiazepam		True	3.77582	Not found	False	[]		psychomotor retardation
clotiazepam		True	1.38259	Not found	False	[]		depersonalisation/derealisation disorder
clotiazepam		True	1.710311	Not found	False	[]		persecutory delusion
clotiazepam		True	3.844673	Not found	False	[]		impulsive behaviour
clotiazepam		True	1.00267	Not found	False	[]		mania
clotiazepam		True	2.1792300000000004	Not found	False	[]		euphoric mood
clotiazepam		True	2.1792300000000004	Not found	False	[]		frustration tolerance decreased
clotiazepam		True	8.58628	Not found	False	[]		premenstrual syndrome
clotiazepam		True	2.076999	Not found	False	[]		apathy
clotiazepam		True	3.77582	Not found	False	[]		hostility
clotiazepam		True	1.38259	Not found	False	[]		personality disorder
clotiazepam		True	1.38259	Not found	False	[]		choking sensation
clotiazepam		True	3.844673	Not found	False	[]		hyperventilation
clotiazepam		True	8.58628	Not found	False	[]		impaired self-care
clotiazepam		True	2.268216	Not found	False	[]		drug dependence
clotiazepam		True	2.1792300000000004	Not found	False	[]		substance abuse
clotiazepam		True	2.214465	Not found	False	[]		suicide attempt
clotiazepam		True	8.58628	Not found	False	[]		stress
clotiazepam		True	8.58628	Not found	False	[]		contracted bladder
clotiazepam		True	8.58628	Not found	False	[]		glomerulonephritis chronic
clotiazepam		True	1.710311	Not found	False	[]		nocturia
clotiazepam		True	1.5077450000000003	Not found	False	[]		polyuria
clotiazepam		True	8.58628	Not found	False	[]		ureterolithiasis
clotiazepam		True	8.58628	Not found	False	[]		menstrual disorder
clotiazepam		True	8.58628	Not found	False	[]		genital erosion
clotiazepam		True	1.38259	Not found	False	[]		uterine haemorrhage
clotiazepam		True	8.58628	Not found	False	[]		asthmatic crisis
clotiazepam		True	1.260128	Not found	False	[]		pneumonia aspiration
clotiazepam		True	1.901652	Not found	False	[]		interstitial lung disease
clotiazepam		True	2.1792300000000004	Not found	False	[]		lung consolidation
clotiazepam		True	1.38259	Not found	False	[]		organising pneumonia
clotiazepam		True	7.728949	Not found	False	[]		pulmonary alveolar haemorrhage
clotiazepam		True	1.139597	Not found	False	[]		acute respiratory distress syndrome
clotiazepam		True	8.58628	Not found	False	[]		pleural fibrosis
clotiazepam		True	1.4413740000000002	Not found	False	[]		pneumothorax
clotiazepam		True	1.38259	Not found	False	[]		pulmonary arterial hypertension
clotiazepam		True	1.139597	Not found	False	[]		pulmonary hypertension
clotiazepam		True	2.056224	Not found	False	[]		apnoea
clotiazepam		True	1.38259	Not found	False	[]		hypoventilation
clotiazepam		True	3.596653	Not found	False	[]		tachypnoea
clotiazepam		True	1.710311	Not found	False	[]		pulmonary haemorrhage
clotiazepam		True	2.517685	Not found	False	[]		respiration abnormal
clotiazepam		True	2.667707	Not found	False	[]		upper respiratory tract inflammation
clotiazepam		True	2.1792300000000004	Not found	False	[]		yawning
clotiazepam		True	8.58628	Not found	False	[]		keloid scar
clotiazepam		True	1.198679	Not found	False	[]		eczema
clotiazepam		True	8.542048	Not found	False	[]		generalised erythema
clotiazepam		True	1.4413740000000002	Not found	False	[]		decubitus ulcer
clotiazepam		True	3.77582	Not found	False	[]		hypertrichosis
clotiazepam		True	3.053678	Not found	False	[]		haemorrhage subcutaneous
clotiazepam		True	9.000696	Not found	False	[]		aortic aneurysm rupture
clotiazepam		True	2.076999	Not found	False	[]		arteriosclerosis
clotiazepam		True	8.58628	Not found	False	[]		extremity necrosis
clotiazepam		True	1.341997	Not found	False	[]		shock
clotiazepam		True	5.270656	Not found	False	[]		thrombophlebitis
clotiazepam		True	2.1792300000000004	Not found	False	[]		venous thrombosis limb
clotiazepam		True	3.77582	Not found	False	[]		vena cava thrombosis
clotiazepam		True	2.517685	Not found	False	[]		arterial disorder
clotiazepam		True	3.192376	Not found	False	[]		toxicity to various agents
clotiazepam		True	8.58628	Not found	False	[]		procedural haemorrhage
clotiazepam		True	8.58628	Not found	False	[]		sputum increased
clotiazepam		True	8.58628	Not found	False	[]		osmotic demyelination syndrome
clotiazepam		True	3.77582	Not found	False	[]		slow response to stimuli
zopiclone		True	4.29295	Not found	False	[]		anaemia folate deficiency
zopiclone		True	1.181623	Not found	False	[]		iron deficiency anaemia
zopiclone		True	1.593776	Not found	False	[]		anaemia macrocytic
zopiclone		True	2.896986	Not found	False	[]		hypochromic anaemia
zopiclone		True	3.77529	Not found	False	[]		leukoerythroblastic anaemia
zopiclone		True	1.1266820000000002	Not found	False	[]		bicytopenia
zopiclone		True	1.327554	Not found	False	[]		bone marrow failure
zopiclone		True	1.915884	Not found	False	[]		febrile bone marrow aplasia
zopiclone		True	2.17866	Not found	False	[]		granulocytes maturation arrest
zopiclone		True	2.26679	Not found	False	[]		haemorrhagic disorder
zopiclone		True	1.225455	Not found	False	[]		spontaneous haematoma
zopiclone		True	8.58581	Not found	False	[]		factor xiii deficiency
zopiclone		True	1.382	Not found	False	[]		factor viii inhibition
zopiclone		True	1.783627	Not found	False	[]		thrombotic microangiopathy
zopiclone		True	1.872731	Not found	False	[]		henoch-schonlein purpura
zopiclone		True	1.671593	Not found	False	[]		purpura
zopiclone		True	1.051534	Not found	False	[]		blood disorder
zopiclone		True	2.17866	Not found	False	[]		dysglobulinaemia
zopiclone		True	1.081698	Not found	False	[]		haematotoxicity
zopiclone		True	1.382	Not found	False	[]		mastocytosis
zopiclone		True	4.134021	Not found	False	[]		placental transfusion syndrome
zopiclone		True	8.58581	Not found	False	[]		benign lymph node neoplasm
zopiclone		True	1.440535	Not found	False	[]		marrow hyperplasia
zopiclone		True	2.055406	Not found	False	[]		pseudolymphoma
zopiclone		True	1.3676080000000002	Not found	False	[]		myelofibrosis
zopiclone		True	3.77529	Not found	False	[]		polycythaemia vera
zopiclone		True	2.055406	Not found	False	[]		autoimmune haemolytic anaemia
zopiclone		True	1.726568	Not found	False	[]		haemolytic uraemic syndrome
zopiclone		True	1.854565	Not found	False	[]		intravascular haemolysis
zopiclone		True	1.372521	Not found	False	[]		jaundice
zopiclone		True	1.3676080000000002	Not found	False	[]		acute leukaemia
zopiclone		True	3.77529	Not found	False	[]		hairy cell leukaemia
zopiclone		True	3.77529	Not found	False	[]		refractory anaemia with an excess of blasts
zopiclone		True	3.77529	Not found	False	[]		hodgkin's disease stage iii
zopiclone		True	2.055406	Not found	False	[]		central nervous system lymphoma
zopiclone		True	2.17866	Not found	False	[]		b-cell lymphoma recurrent
zopiclone		True	2.17866	Not found	False	[]		extranodal marginal zone b-cell lymphoma (malt type)
zopiclone		True	2.17866	Not found	False	[]		adult t-cell lymphoma/leukaemia
zopiclone		True	1.138549	Not found	False	[]		cutaneous t-cell lymphoma
zopiclone		True	8.58581	Not found	False	[]		plasma cell myeloma recurrent
zopiclone		True	1.5918150000000002	Not found	False	[]		plasmacytoma
zopiclone		True	2.372475	Not found	False	[]		platelet disorder
zopiclone		True	9.50008	Not found	False	[]		hellp syndrome
zopiclone		True	1.2762352	Not found	False	[]		thrombocytopenia
zopiclone		True	1.751961	Not found	False	[]		thrombotic thrombocytopenic purpura
zopiclone		True	1.197467	Not found	False	[]		polycythaemia
zopiclone		True	4.387693	Not found	False	[]		anisocytosis
zopiclone		True	3.581765	Not found	False	[]		macrocytosis
zopiclone		True	2.055406	Not found	False	[]		microcytosis
zopiclone		True	26.916194	Not found	False	[]		poikilocytosis
zopiclone		True	8.58581	Not found	False	[]		polychromasia
zopiclone		True	2.17866	Not found	False	[]		lymphangiectasia
zopiclone		True	2.055406	Not found	False	[]		lymphatic disorder
zopiclone		True	8.58581	Not found	False	[]		lymphoid tissue hyperplasia
zopiclone		True	1.382	Not found	False	[]		lymphorrhoea
zopiclone		True	1.382	Not found	False	[]		hypersplenism
zopiclone		True	2.075992	Not found	False	[]		spleen congestion
zopiclone		True	2.17866	Not found	False	[]		splenic abscess
zopiclone		True	1.382	Not found	False	[]		splenic haemorrhage
zopiclone		True	18.77529	Not found	False	[]		thymus disorder
zopiclone		True	1.746574	Not found	False	[]		drug reaction with eosinophilia and systemic symptoms
zopiclone		True	1.150096	Not found	False	[]		eosinophilia
zopiclone		True	4.134021	Not found	False	[]		eosinophilic myocarditis
zopiclone		True	3.77529	Not found	False	[]		eosinophilic oesophagitis
zopiclone		True	18.77529	Not found	False	[]		gastroenteritis eosinophilic
zopiclone		True	4.29295	Not found	False	[]		myelocytosis
zopiclone		True	1.95942	Not found	False	[]		lymphopenia
zopiclone		True	1.518566	Not found	False	[]		agranulocytosis
zopiclone		True	1.3906703	Not found	False	[]		neutropenia
zopiclone		True	1.945624	Not found	False	[]		neutropenic sepsis
zopiclone		True	4.41613	Not found	False	[]		white blood cell disorder
zopiclone		True	2.17866	Not found	False	[]		atrioventricular dissociation
zopiclone		True	1.173796	Not found	False	[]		atrioventricular block
zopiclone		True	1.340574	Not found	False	[]		atrioventricular block first degree
zopiclone		True	1.382	Not found	False	[]		bifascicular block
zopiclone		True	1.0431240000000002	Not found	False	[]		brugada syndrome
zopiclone		True	2.456348	Not found	False	[]		bundle branch block
zopiclone		True	1.382	Not found	False	[]		bundle branch block bilateral
zopiclone		True	1.783193	Not found	False	[]		bundle branch block left
zopiclone		True	1.495284	Not found	False	[]		bundle branch block right
zopiclone		True	1.167676	Not found	False	[]		conduction disorder
zopiclone		True	1.6205620000000005	Not found	False	[]		sinoatrial block
zopiclone		True	22.643292	Not found	False	[]		agonal rhythm
zopiclone		True	1.6005790000000002	Not found	False	[]		bradyarrhythmia
zopiclone		True	1.3375768	Not found	False	[]		bradycardia
zopiclone		True	1.220438	Not found	False	[]		cardiac flutter
zopiclone		True	2.354527	Not found	False	[]		extrasystoles
zopiclone		True	2.055406	Not found	False	[]		foetal arrhythmia
zopiclone		True	2.17866	Not found	False	[]		foetal heart rate deceleration abnormality
zopiclone		True	9.00004	Not found	False	[]		foetal heart rate disorder
zopiclone		True	1.382	Not found	False	[]		neonatal tachycardia
zopiclone		True	1.787774	Not found	False	[]		nodal rhythm
zopiclone		True	8.58581	Not found	False	[]		pacemaker generated arrhythmia
zopiclone		True	1.382	Not found	False	[]		postural orthostatic tachycardia syndrome
zopiclone		True	3.77529	Not found	False	[]		tachycardia foetal
zopiclone		True	1.049526	Not found	False	[]		tachycardia paroxysmal
zopiclone		True	1.001448	Not found	False	[]		arrhythmia supraventricular
zopiclone		True	1.589916	Not found	False	[]		sinus node dysfunction
zopiclone		True	1.172579	Not found	False	[]		sinus tachycardia
zopiclone		True	1.716395	Not found	False	[]		supraventricular extrasystoles
zopiclone		True	1.89483	Not found	False	[]		sudden death
zopiclone		True	1.883653	Not found	False	[]		torsade de pointes
zopiclone		True	1.382	Not found	False	[]		ventricular flutter
zopiclone		True	3.77529	Not found	False	[]		ventricular tachyarrhythmia
zopiclone		True	1.2752100000000002	Not found	False	[]		ventricular tachycardia
zopiclone		True	1.001448	Not found	False	[]		atrial thrombosis
zopiclone		True	1.382	Not found	False	[]		cardiac procedure complication
zopiclone		True	1.440535	Not found	False	[]		cardiac ventricular disorder
zopiclone		True	6.139699	Not found	False	[]		foetal cardiac disorder
zopiclone		True	3.163388	Not found	False	[]		carditis
zopiclone		True	2.055406	Not found	False	[]		cardiac discomfort
zopiclone		True	3.595702	Not found	False	[]		clubbing
zopiclone		True	2.756049	Not found	False	[]		jugular vein distension
zopiclone		True	2.055406	Not found	False	[]		metastases to heart
zopiclone		True	6.021235	Not found	False	[]		cardiac valve vegetation
zopiclone		True	7.329239	Not found	False	[]		tricuspid valve disease
zopiclone		True	36.015422	Not found	False	[]		dextrocardia
zopiclone		True	1.225455	Not found	False	[]		coronary artery insufficiency
zopiclone		True	1.242824	Not found	False	[]		acute coronary syndrome
zopiclone		True	2.075992	Not found	False	[]		prinzmetal angina
zopiclone		True	1.66724	Not found	False	[]		ascites
zopiclone		True	4.006164	Not found	False	[]		hepatojugular reflux
zopiclone		True	2.296679	Not found	False	[]		localised oedema
zopiclone		True	1.1160416	Not found	False	[]		cardiac failure
zopiclone		True	1.080532	Not found	False	[]		cardiogenic shock
zopiclone		True	2.709509	Not found	False	[]		cardiopulmonary failure
zopiclone		True	2.055406	Not found	False	[]		ventricular failure
zopiclone		True	1.592778	Not found	False	[]		acute pulmonary oedema
zopiclone		True	1.799574	Not found	False	[]		left ventricular failure
zopiclone		True	1.1039750000000002	Not found	False	[]		pulmonary oedema
zopiclone		True	1.225455	Not found	False	[]		cor pulmonale acute
zopiclone		True	8.58581	Not found	False	[]		arrhythmogenic right ventricular dysplasia
zopiclone		True	2.34178	Not found	False	[]		viral myocarditis
zopiclone		True	3.242159	Not found	False	[]		myocardial fibrosis
zopiclone		True	8.58581	Not found	False	[]		myoglobinaemia
zopiclone		True	1.382	Not found	False	[]		ventricular dyskinesia
zopiclone		True	1.440535	Not found	False	[]		viral pericarditis
zopiclone		True	2.055406	Not found	False	[]		pericarditis constrictive
zopiclone		True	9.183552	Not found	False	[]		atrioventricular block complete
zopiclone		True	1.181604	Not found	False	[]		syncope
zopiclone		True	1.510183	Not found	False	[]		arteriosclerosis coronary artery
zopiclone		True	2.17866	Not found	False	[]		congenital aortic stenosis
zopiclone		True	9.00004	Not found	False	[]		single umbilical artery
zopiclone		True	8.58581	Not found	False	[]		malformation venous
zopiclone		True	8.58581	Not found	False	[]		venous angioma of brain
zopiclone		True	2.17866	Not found	False	[]		foetal chromosome abnormality
zopiclone		True	24.408459	Not found	False	[]		foetal alcohol syndrome
zopiclone		True	23.467784	Not found	False	[]		foetal malformation
zopiclone		True	3.595702	Not found	False	[]		ear malformation
zopiclone		True	5.753843	Not found	False	[]		congenital hearing disorder
zopiclone		True	8.58581	Not found	False	[]		cataract congenital
zopiclone		True	14.543652	Not found	False	[]		oesophageal atresia
zopiclone		True	4.107634	Not found	False	[]		cleft palate
zopiclone		True	17.825859	Not found	False	[]		high arched palate
zopiclone		True	5.753843	Not found	False	[]		aminoaciduria
zopiclone		True	18.77529	Not found	False	[]		homocystinaemia
zopiclone		True	1.0431240000000002	Not found	False	[]		porphyria acute
zopiclone		True	8.58581	Not found	False	[]		ehlers-danlos syndrome
zopiclone		True	8.58581	Not found	False	[]		branchial cyst
zopiclone		True	3.163388	Not found	False	[]		hypertelorism of orbit
zopiclone		True	1.709481	Not found	False	[]		pierre robin syndrome
zopiclone		True	2.055406	Not found	False	[]		congenital hand malformation
zopiclone		True	8.58581	Not found	False	[]		brachydactyly
zopiclone		True	7.278729999999999	Not found	False	[]		limb reduction defect
zopiclone		True	1.049526	Not found	False	[]		syndactyly
zopiclone		True	2.104009	Not found	False	[]		microcephaly
zopiclone		True	29.422719	Not found	False	[]		congenital scoliosis
zopiclone		True	3.77529	Not found	False	[]		pectus excavatum
zopiclone		True	1.225455	Not found	False	[]		congenital central nervous system anomaly
zopiclone		True	3.77529	Not found	False	[]		encephalocele
zopiclone		True	1.049526	Not found	False	[]		meningomyelocele
zopiclone		True	2.17866	Not found	False	[]		neurofibromatosis
zopiclone		True	9.29295	Not found	False	[]		tourette's disorder
zopiclone		True	1.245911	Not found	False	[]		fanconi syndrome
zopiclone		True	12.793312	Not found	False	[]		kidney duplex
zopiclone		True	3.77529	Not found	False	[]		potter's syndrome
zopiclone		True	2.055406	Not found	False	[]		cystic fibrosis
zopiclone		True	1.382	Not found	False	[]		abnormal palmar/plantar creases
zopiclone		True	2.17866	Not found	False	[]		dermoid cyst
zopiclone		True	1.678131	Not found	False	[]		ear infection
zopiclone		True	7.732442	Not found	False	[]		otorrhoea
zopiclone		True	1.625714	Not found	False	[]		hypoacusis
zopiclone		True	2.17866	Not found	False	[]		neurosensory hypoacusis
zopiclone		True	3.77529	Not found	False	[]		acute vestibular syndrome
zopiclone		True	1.225455	Not found	False	[]		vestibular neuronitis
zopiclone		True	1.66724	Not found	False	[]		mastoiditis
zopiclone		True	1.062294	Not found	False	[]		cushingoid
zopiclone		True	3.77529	Not found	False	[]		hyperadrenalism
zopiclone		True	2.17866	Not found	False	[]		pseudoaldosteronism
zopiclone		True	1.040072	Not found	False	[]		adrenal insufficiency
zopiclone		True	1.854565	Not found	False	[]		adrenal haemorrhage
zopiclone		True	9.29295	Not found	False	[]		pseudophaeochromocytoma
zopiclone		True	1.3676080000000002	Not found	False	[]		metastases to adrenals
zopiclone		True	8.58581	Not found	False	[]		neuroblastoma recurrent
zopiclone		True	8.58581	Not found	False	[]		diabetic dermopathy
zopiclone		True	3.163388	Not found	False	[]		diabetic gangrene
zopiclone		True	1.382	Not found	False	[]		diabetic ulcer
zopiclone		True	3.073056	Not found	False	[]		microalbuminuria
zopiclone		True	4.29295	Not found	False	[]		premature menopause
zopiclone		True	3.843581	Not found	False	[]		impaired fasting glucose
zopiclone		True	1.382	Not found	False	[]		cardiometabolic syndrome
zopiclone		True	1.5918150000000002	Not found	False	[]		hypoglycaemia neonatal
zopiclone		True	1.832144	Not found	False	[]		hypoglycaemic coma
zopiclone		True	2.17866	Not found	False	[]		hypoglycaemic encephalopathy
zopiclone		True	1.049526	Not found	False	[]		hypothalamo-pituitary disorder
zopiclone		True	2.17866	Not found	False	[]		pituitary haemorrhage
zopiclone		True	8.58581	Not found	False	[]		pituitary cyst
zopiclone		True	4.121913	Not found	False	[]		pituitary tumour
zopiclone		True	1.405855	Not found	False	[]		inappropriate antidiuretic hormone secretion
zopiclone		True	1.362958	Not found	False	[]		polydipsia
zopiclone		True	3.77529	Not found	False	[]		gastrinoma
zopiclone		True	2.17866	Not found	False	[]		neuroendocrine carcinoma of the skin
zopiclone		True	1.382	Not found	False	[]		pancreatic neuroendocrine tumour
zopiclone		True	1.1510280000000002	Not found	False	[]		hypercalcaemia
zopiclone		True	3.519963	Not found	False	[]		basedow's disease
zopiclone		True	8.58581	Not found	False	[]		endocrine ophthalmopathy
zopiclone		True	1.382	Not found	False	[]		secondary hypothyroidism
zopiclone		True	11.829239	Not found	False	[]		thyroid adenoma
zopiclone		True	3.163388	Not found	False	[]		thyroid cyst
zopiclone		True	8.58581	Not found	False	[]		lenticular opacities
zopiclone		True	3.77529	Not found	False	[]		conjunctival discolouration
zopiclone		True	8.58581	Not found	False	[]		symblepharon
zopiclone		True	3.77529	Not found	False	[]		corneal lesion
zopiclone		True	1.382	Not found	False	[]		corneal perforation
zopiclone		True	3.77529	Not found	False	[]		keratoconus
zopiclone		True	1.382	Not found	False	[]		eyelid erosion
zopiclone		True	4.915898	Not found	False	[]		madarosis
zopiclone		True	1.158788	Not found	False	[]		sjogren's syndrome
zopiclone		True	1.945482	Not found	False	[]		eyelid disorder
zopiclone		True	3.77529	Not found	False	[]		normal tension glaucoma
zopiclone		True	1.394188	Not found	False	[]		conjunctival haemorrhage
zopiclone		True	8.58581	Not found	False	[]		conjunctival ulcer
zopiclone		True	8.58581	Not found	False	[]		eye infection toxoplasmal
zopiclone		True	2.055406	Not found	False	[]		ophthalmic herpes zoster
zopiclone		True	1.854565	Not found	False	[]		oculomucocutaneous syndrome
zopiclone		True	2.17866	Not found	False	[]		choroiditis
zopiclone		True	8.58581	Not found	False	[]		toxocariasis
zopiclone		True	3.77529	Not found	False	[]		scleral hyperaemia
zopiclone		True	2.17866	Not found	False	[]		retinal injury
zopiclone		True	1.7163689999999998	Not found	False	[]		gaze palsy
zopiclone		True	3.77529	Not found	False	[]		iiird nerve paresis
zopiclone		True	1.225455	Not found	False	[]		oculogyric crisis
zopiclone		True	3.073056	Not found	False	[]		ophthalmoplegia
zopiclone		True	3.77529	Not found	False	[]		opsoclonus myoclonus
zopiclone		True	1.438017	Not found	False	[]		strabismus
zopiclone		True	1.943513	Not found	False	[]		miosis
zopiclone		True	1.505464	Not found	False	[]		pupillary reflex impaired
zopiclone		True	2.127429	Not found	False	[]		pupils unequal
zopiclone		True	1.770973	Not found	False	[]		asthenopia
zopiclone		True	8.58581	Not found	False	[]		chorioretinal atrophy
zopiclone		True	3.797842	Not found	False	[]		optic atrophy
zopiclone		True	9.00004	Not found	False	[]		optic nerve cupping
zopiclone		True	1.382	Not found	False	[]		retinal pigment epithelial tear
zopiclone		True	1.382	Not found	False	[]		horner's syndrome
zopiclone		True	8.58581	Not found	False	[]		retinal artery embolism
zopiclone		True	1.382	Not found	False	[]		retinal vascular disorder
zopiclone		True	1.225455	Not found	False	[]		retinal vein thrombosis
zopiclone		True	1.382	Not found	False	[]		sudden visual loss
zopiclone		True	3.843581	Not found	False	[]		colour blindness acquired
zopiclone		True	1.709481	Not found	False	[]		cyanopsia
zopiclone		True	3.77529	Not found	False	[]		charles bonnet syndrome
zopiclone		True	2.34178	Not found	False	[]		hemianopia homonymous
zopiclone		True	1.138549	Not found	False	[]		tunnel vision
zopiclone		True	2.17866	Not found	False	[]		uhthoff's phenomenon
zopiclone		True	8.58581	Not found	False	[]		toxic optic neuropathy
zopiclone		True	9.00004	Not found	False	[]		visual pathway disorder
zopiclone		True	1.094567	Not found	False	[]		visual impairment
zopiclone		True	8.58581	Not found	False	[]		internal hernia
zopiclone		True	3.77529	Not found	False	[]		metastases to abdominal wall
zopiclone		True	3.77529	Not found	False	[]		subdiaphragmatic abscess
zopiclone		True	1.6632580000000003	Not found	False	[]		anal fissure
zopiclone		True	2.5168820000000003	Not found	False	[]		anal sphincter atony
zopiclone		True	2.17866	Not found	False	[]		benign gastric neoplasm
zopiclone		True	1.197467	Not found	False	[]		colon adenoma
zopiclone		True	4.134021	Not found	False	[]		mouth cyst
zopiclone		True	2.379719	Not found	False	[]		tooth infection
zopiclone		True	1.225455	Not found	False	[]		poor dental condition
zopiclone		True	1.5326179999999998	Not found	False	[]		toothache
zopiclone		True	9.183552	Not found	False	[]		enamel anomaly
zopiclone		True	2.747963	Not found	False	[]		tooth discolouration
zopiclone		True	3.77529	Not found	False	[]		gingival atrophy
zopiclone		True	1.709481	Not found	False	[]		gingival erythema
zopiclone		True	1.274696	Not found	False	[]		gingivitis
zopiclone		True	1.456166	Not found	False	[]		gingival pain
zopiclone		True	8.58581	Not found	False	[]		diverticulum gastric
zopiclone		True	2.34178	Not found	False	[]		diverticulitis intestinal haemorrhagic
zopiclone		True	1.0755199999999998	Not found	False	[]		pancreatitis acute
zopiclone		True	1.770973	Not found	False	[]		pancreatitis haemorrhagic
zopiclone		True	1.394188	Not found	False	[]		pancreatitis necrotising
zopiclone		True	9.00004	Not found	False	[]		pancreatic haemorrhage
zopiclone		True	2.17866	Not found	False	[]		pancreatolithiasis
zopiclone		True	2.5524750000000003	Not found	False	[]		bezoar
zopiclone		True	1.382	Not found	False	[]		gastrointestinal anastomotic leak
zopiclone		True	3.921925	Not found	False	[]		gastrointestinal stoma complication
zopiclone		True	8.58581	Not found	False	[]		intestinal anastomosis complication
zopiclone		True	1.709481	Not found	False	[]		protein-losing gastroenteropathy
zopiclone		True	8.58581	Not found	False	[]		pylorus dilatation
zopiclone		True	2.17866	Not found	False	[]		visceral oedema
zopiclone		True	1.643863	Not found	False	[]		anal fistula
zopiclone		True	8.58581	Not found	False	[]		enterocolonic fistula
zopiclone		True	1.382	Not found	False	[]		crest syndrome
zopiclone		True	2.17866	Not found	False	[]		oesophageal injury
zopiclone		True	1.430901	Not found	False	[]		mallory-weiss syndrome
zopiclone		True	3.77529	Not found	False	[]		colonic haematoma
zopiclone		True	2.505218	Not found	False	[]		large intestinal haemorrhage
zopiclone		True	1.1048630000000002	Not found	False	[]		haematemesis
zopiclone		True	1.026401	Not found	False	[]		anal abscess
zopiclone		True	1.049526	Not found	False	[]		anogenital warts
zopiclone		True	3.843581	Not found	False	[]		perirectal abscess
zopiclone		True	8.58581	Not found	False	[]		cryptosporidiosis infection
zopiclone		True	1.25143	Not found	False	[]		abdominal abscess
zopiclone		True	1.359288	Not found	False	[]		abdominal sepsis
zopiclone		True	1.440535	Not found	False	[]		abdominal wall abscess
zopiclone		True	8.58581	Not found	False	[]		bacterial diarrhoea
zopiclone		True	2.150371	Not found	False	[]		abscess intestinal
zopiclone		True	1.510183	Not found	False	[]		enteritis infectious
zopiclone		True	1.225455	Not found	False	[]		fungal oesophagitis
zopiclone		True	2.104816	Not found	False	[]		peritonitis bacterial
zopiclone		True	2.150371	Not found	False	[]		colitis microscopic
zopiclone		True	1.214189	Not found	False	[]		enterocolitis
zopiclone		True	1.709481	Not found	False	[]		gastroenteritis radiation
zopiclone		True	8.58581	Not found	False	[]		lupus enteritis
zopiclone		True	2.17866	Not found	False	[]		mesenteric panniculitis
zopiclone		True	1.192513	Not found	False	[]		oesophagitis
zopiclone		True	1.382	Not found	False	[]		radiation oesophagitis
zopiclone		True	1.274696	Not found	False	[]		proctitis
zopiclone		True	5.753843	Not found	False	[]		proctitis haemorrhagic
zopiclone		True	2.5168820000000003	Not found	False	[]		proctitis ulcerative
zopiclone		True	1.404854	Not found	False	[]		diarrhoea haemorrhagic
zopiclone		True	2.5168820000000003	Not found	False	[]		diarrhoea neonatal
zopiclone		True	8.58581	Not found	False	[]		megacolon
zopiclone		True	1.193568	Not found	False	[]		gastrointestinal hypomotility
zopiclone		True	1.225802	Not found	False	[]		intestinal dilatation
zopiclone		True	1.546548	Not found	False	[]		frequent bowel movements
zopiclone		True	1.372848	Not found	False	[]		ileus paralytic
zopiclone		True	3.359234	Not found	False	[]		faeces hard
zopiclone		True	1.708039	Not found	False	[]		abdominal tenderness
zopiclone		True	8.58581	Not found	False	[]		infantile colic
zopiclone		True	1.854565	Not found	False	[]		abdominal symptom
zopiclone		True	1.913675	Not found	False	[]		acute abdomen
zopiclone		True	1.7914060000000005	Not found	False	[]		bruxism
zopiclone		True	1.334764	Not found	False	[]		incontinence
zopiclone		True	1.382	Not found	False	[]		pelvic discomfort
zopiclone		True	1.382	Not found	False	[]		dumping syndrome
zopiclone		True	2.756049	Not found	False	[]		faecal vomiting
zopiclone		True	1.440535	Not found	False	[]		infantile vomiting
zopiclone		True	2.26679	Not found	False	[]		gastrointestinal obstruction
zopiclone		True	1.2752100000000002	Not found	False	[]		intestinal obstruction
zopiclone		True	2.351325	Not found	False	[]		intestinal stenosis
zopiclone		True	3.163388	Not found	False	[]		large intestinal stenosis
zopiclone		True	1.382	Not found	False	[]		intestinal prolapse
zopiclone		True	1.1266820000000002	Not found	False	[]		volvulus
zopiclone		True	2.598739	Not found	False	[]		oesophageal stenosis
zopiclone		True	1.32069	Not found	False	[]		duodenal ulcer
zopiclone		True	3.054636	Not found	False	[]		gastroduodenal ulcer
zopiclone		True	1.035334	Not found	False	[]		gastric perforation
zopiclone		True	2.17866	Not found	False	[]		anastomotic ulcer
zopiclone		True	1.913675	Not found	False	[]		gastrointestinal ulcer
zopiclone		True	3.843581	Not found	False	[]		ileal ulcer
zopiclone		True	1.0045920000000002	Not found	False	[]		intestinal perforation
zopiclone		True	1.669832	Not found	False	[]		large intestinal ulcer
zopiclone		True	2.055406	Not found	False	[]		large intestinal ulcer haemorrhage
zopiclone		True	1.174177	Not found	False	[]		oesophageal ulcer
zopiclone		True	1.225455	Not found	False	[]		oesophageal ulcer haemorrhage
zopiclone		True	1.130236	Not found	False	[]		peptic ulcer
zopiclone		True	3.77529	Not found	False	[]		mesenteric artery embolism
zopiclone		True	5.269758	Not found	False	[]		short-bowel syndrome
zopiclone		True	1.66724	Not found	False	[]		colon neoplasm
zopiclone		True	3.77529	Not found	False	[]		peritoneal neoplasm
zopiclone		True	1.340394	Not found	False	[]		rectal cancer
zopiclone		True	1.382	Not found	False	[]		intestinal metastasis
zopiclone		True	1.854565	Not found	False	[]		colorectal cancer metastatic
zopiclone		True	3.77529	Not found	False	[]		gastrointestinal cancer metastatic
zopiclone		True	1.709481	Not found	False	[]		malignant peritoneal neoplasm
zopiclone		True	3.77529	Not found	False	[]		retroperitoneal cancer
zopiclone		True	2.055406	Not found	False	[]		lip and/or oral cavity cancer
zopiclone		True	3.163388	Not found	False	[]		oesophageal adenocarcinoma
zopiclone		True	1.382	Not found	False	[]		oesophageal cancer metastatic
zopiclone		True	2.209754	Not found	False	[]		oesophageal carcinoma
zopiclone		True	8.58581	Not found	False	[]		salivary gland neoplasm
zopiclone		True	2.17866	Not found	False	[]		pancreatic carcinoma stage iv
zopiclone		True	3.695327	Not found	False	[]		lip blister
zopiclone		True	2.129035	Not found	False	[]		lip disorder
zopiclone		True	2.190042	Not found	False	[]		lip oedema
zopiclone		True	1.239458	Not found	False	[]		lip swelling
zopiclone		True	1.48956	Not found	False	[]		lip ulceration
zopiclone		True	1.024608	Not found	False	[]		oral fungal infection
zopiclone		True	1.020785	Not found	False	[]		hypoaesthesia oral
zopiclone		True	9.367608	Not found	False	[]		oral mucosal discolouration
zopiclone		True	1.709481	Not found	False	[]		oral mucosal eruption
zopiclone		True	4.21933	Not found	False	[]		oral mucosal exfoliation
zopiclone		True	1.365067	Not found	False	[]		oropharyngeal blistering
zopiclone		True	2.17866	Not found	False	[]		peritoneal cloudy effluent
zopiclone		True	1.45235	Not found	False	[]		pneumoperitoneum
zopiclone		True	3.073056	Not found	False	[]		retroperitoneal abscess
zopiclone		True	1.225455	Not found	False	[]		peritoneal adhesions
zopiclone		True	3.052554	Not found	False	[]		retroperitoneal fibrosis
zopiclone		True	3.595702	Not found	False	[]		encapsulating peritoneal sclerosis
zopiclone		True	5.753843	Not found	False	[]		peritoneal haematoma
zopiclone		True	1.382	Not found	False	[]		salivary gland pain
zopiclone		True	8.58581	Not found	False	[]		salivary duct obstruction
zopiclone		True	1.382	Not found	False	[]		tongue atrophy
zopiclone		True	1.693936	Not found	False	[]		tongue biting
zopiclone		True	3.052554	Not found	False	[]		tongue haemorrhage
zopiclone		True	1.462741	Not found	False	[]		glossodynia
zopiclone		True	2.075224	Not found	False	[]		tongue discolouration
zopiclone		True	4.134021	Not found	False	[]		tongue spasm
zopiclone		True	1.049526	Not found	False	[]		procedural vomiting
zopiclone		True	1.382	Not found	False	[]		oral disorder
zopiclone		True	3.77529	Not found	False	[]		laryngeal discomfort
zopiclone		True	5.753843	Not found	False	[]		trichoglossia
zopiclone		True	18.77529	Not found	False	[]		administration site pain
zopiclone		True	4.134021	Not found	False	[]		vessel puncture site haematoma
zopiclone		True	3.163388	Not found	False	[]		application site dermatitis
zopiclone		True	8.58581	Not found	False	[]		application site infection
zopiclone		True	8.58581	Not found	False	[]		application site odour
zopiclone		True	1.382	Not found	False	[]		application site scab
zopiclone		True	3.77529	Not found	False	[]		application site ulcer
zopiclone		True	1.5918150000000002	Not found	False	[]		catheter site infection
zopiclone		True	18.77529	Not found	False	[]		catheter site inflammation
zopiclone		True	2.17866	Not found	False	[]		implant site extravasation
zopiclone		True	8.58581	Not found	False	[]		infusion site phlebitis
zopiclone		True	1.382	Not found	False	[]		injection site fibrosis
zopiclone		True	1.506714	Not found	False	[]		injection site infection
zopiclone		True	8.58581	Not found	False	[]		injection site pallor
zopiclone		True	1.89742	Not found	False	[]		hyperthermia
zopiclone		True	2.648708	Not found	False	[]		hypothermia
zopiclone		True	1.031389	Not found	False	[]		neuroleptic malignant syndrome
zopiclone		True	1.612805	Not found	False	[]		hyperpyrexia
zopiclone		True	1.0603315	Not found	False	[]		pyrexia
zopiclone		True	1.735834	Not found	False	[]		brain death
zopiclone		True	1.48956	Not found	False	[]		drowning
zopiclone		True	1.382	Not found	False	[]		euthanasia
zopiclone		True	2.184193	Not found	False	[]		foetal death
zopiclone		True	5.753843	Not found	False	[]		sudden infant death syndrome
zopiclone		True	2.17866	Not found	False	[]		sudden unexplained death in epilepsy
zopiclone		True	1.529448	Not found	False	[]		autonomic nervous system imbalance
zopiclone		True	3.054636	Not found	False	[]		chronic fatigue syndrome
zopiclone		True	2.731406	Not found	False	[]		listless
zopiclone		True	1.388856	Not found	False	[]		feeling drunk
zopiclone		True	1.133194	Not found	False	[]		feeling hot
zopiclone		True	1.382	Not found	False	[]		sensation of blood flow
zopiclone		True	1.511868	Not found	False	[]		temperature intolerance
zopiclone		True	1.854565	Not found	False	[]		cerebellar ataxia
zopiclone		True	1.340394	Not found	False	[]		concomitant disease aggravated
zopiclone		True	1.15949	Not found	False	[]		condition aggravated
zopiclone		True	1.526278	Not found	False	[]		crepitations
zopiclone		True	1.1753870000000002	Not found	False	[]		disease recurrence
zopiclone		True	4.134021	Not found	False	[]		disuse syndrome
zopiclone		True	1.5804178	Not found	False	[]		general physical health deterioration
zopiclone		True	5.08757	Not found	False	[]		macrosomia
zopiclone		True	1.4524510000000002	Not found	False	[]		mobility decreased
zopiclone		True	1.321993	Not found	False	[]		multi-organ disorder
zopiclone		True	1.044082	Not found	False	[]		multiple organ dysfunction syndrome
zopiclone		True	1.382	Not found	False	[]		multimorbidity
zopiclone		True	1.184254	Not found	False	[]		pallor
zopiclone		True	1.049526	Not found	False	[]		pre-existing disease
zopiclone		True	2.17866	Not found	False	[]		premature ageing
zopiclone		True	1.403604	Not found	False	[]		inflammation
zopiclone		True	1.070715	Not found	False	[]		systemic inflammatory response syndrome
zopiclone		True	8.58581	Not found	False	[]		mucosa vesicle
zopiclone		True	2.17866	Not found	False	[]		mucosal hyperaemia
zopiclone		True	1.24813	Not found	False	[]		mucosal disorder
zopiclone		True	3.77529	Not found	False	[]		allergic oedema
zopiclone		True	1.218212	Not found	False	[]		oedema
zopiclone		True	2.17866	Not found	False	[]		costovertebral angle tenderness
zopiclone		True	3.77529	Not found	False	[]		cancer pain
zopiclone		True	1.11103	Not found	False	[]		non-cardiac chest pain
zopiclone		True	1.365067	Not found	False	[]		drug withdrawal convulsions
zopiclone		True	3.119387	Not found	False	[]		cell death
zopiclone		True	1.249714	Not found	False	[]		necrosis
zopiclone		True	3.163388	Not found	False	[]		wound necrosis
zopiclone		True	2.075992	Not found	False	[]		hyperplasia
zopiclone		True	8.58581	Not found	False	[]		traumatic ulcer
zopiclone		True	2.17866	Not found	False	[]		hyperplastic cholecystopathy
zopiclone		True	2.0194104	Not found	False	[]		cholestasis
zopiclone		True	1.112815	Not found	False	[]		jaundice cholestatic
zopiclone		True	3.77529	Not found	False	[]		jaundice hepatocellular
zopiclone		True	1.506714	Not found	False	[]		hepatic atrophy
zopiclone		True	2.17866	Not found	False	[]		hepatic infection
zopiclone		True	28.84533	Not found	False	[]		traumatic liver injury
zopiclone		True	1.2143172	Not found	False	[]		hepatic function abnormal
zopiclone		True	1.576108	Not found	False	[]		hypoalbuminaemia
zopiclone		True	1.109047	Not found	False	[]		hepatic failure
zopiclone		True	2.61273	Not found	False	[]		hepatorenal failure
zopiclone		True	1.3698519999999998	Not found	False	[]		hepatorenal syndrome
zopiclone		True	28.84533	Not found	False	[]		tuberculosis liver
zopiclone		True	1.854565	Not found	False	[]		haemochromatosis
zopiclone		True	4.134021	Not found	False	[]		budd-chiari syndrome
zopiclone		True	2.17866	Not found	False	[]		hepatic artery occlusion
zopiclone		True	1.0431240000000002	Not found	False	[]		alcoholic liver disease
zopiclone		True	1.300288	Not found	False	[]		cholestatic liver injury
zopiclone		True	2.817009	Not found	False	[]		granulomatous liver disease
zopiclone		True	1.350118	Not found	False	[]		hepatic steatosis
zopiclone		True	1.785351	Not found	False	[]		hepatitis fulminant
zopiclone		True	3.77529	Not found	False	[]		mixed liver injury
zopiclone		True	1.026401	Not found	False	[]		hepatic neoplasm
zopiclone		True	3.77529	Not found	False	[]		liver carcinoma ruptured
zopiclone		True	2.17866	Not found	False	[]		allergic bronchitis
zopiclone		True	1.187542	Not found	False	[]		dermatitis allergic
zopiclone		True	5.753843	Not found	False	[]		erythema induratum
zopiclone		True	5.269758	Not found	False	[]		nephritis allergic
zopiclone		True	1.231739	Not found	False	[]		skin reaction
zopiclone		True	4.134021	Not found	False	[]		type iii immune complex mediated reaction
zopiclone		True	5.753843	Not found	False	[]		allergy to chemicals
zopiclone		True	3.77529	Not found	False	[]		contrast media allergy
zopiclone		True	1.743942	Not found	False	[]		dermatitis exfoliative
zopiclone		True	1.137651	Not found	False	[]		drug eruption
zopiclone		True	1.37257	Not found	False	[]		toxic epidermal necrolysis
zopiclone		True	1.923467	Not found	False	[]		toxic skin eruption
zopiclone		True	2.055406	Not found	False	[]		anaphylactoid shock
zopiclone		True	3.163388	Not found	False	[]		circumoral oedema
zopiclone		True	8.58581	Not found	False	[]		urticaria cholinergic
zopiclone		True	1.382	Not found	False	[]		cryoglobulinaemia
zopiclone		True	1.225455	Not found	False	[]		lupus nephritis
zopiclone		True	1.010134	Not found	False	[]		systemic lupus erythematosus
zopiclone		True	1.66724	Not found	False	[]		rheumatoid nodule
zopiclone		True	1.3967870000000002	Not found	False	[]		pemphigoid
zopiclone		True	2.505218	Not found	False	[]		pulmonary sarcoidosis
zopiclone		True	1.382	Not found	False	[]		chronic inflammatory demyelinating polyradiculoneuropathy
zopiclone		True	8.58581	Not found	False	[]		microscopic polyangiitis
zopiclone		True	3.77529	Not found	False	[]		takayasu's arteritis
zopiclone		True	1.709481	Not found	False	[]		central nervous system vasculitis
zopiclone		True	1.049526	Not found	False	[]		granulomatosis with polyangiitis
zopiclone		True	2.666723	Not found	False	[]		hiv-associated neurocognitive disorder
zopiclone		True	5.269758	Not found	False	[]		acid fast bacilli infection
zopiclone		True	1.382	Not found	False	[]		cystitis bacterial
zopiclone		True	1.008418	Not found	False	[]		folliculitis
zopiclone		True	1.090626	Not found	False	[]		gangrene
zopiclone		True	2.17866	Not found	False	[]		osteomyelitis bacterial
zopiclone		True	2.17866	Not found	False	[]		wound infection bacterial
zopiclone		True	3.77529	Not found	False	[]		tetanus
zopiclone		True	8.58581	Not found	False	[]		diphtheria
zopiclone		True	1.770334	Not found	False	[]		escherichia bacteraemia
zopiclone		True	1.544118	Not found	False	[]		escherichia infection
zopiclone		True	1.27224	Not found	False	[]		escherichia sepsis
zopiclone		True	1.382	Not found	False	[]		prostatitis escherichia coli
zopiclone		True	18.77529	Not found	False	[]		vaginitis gardnerella
zopiclone		True	1.1266820000000002	Not found	False	[]		pneumonia klebsiella
zopiclone		True	3.052554	Not found	False	[]		listeria sepsis
zopiclone		True	1.3676080000000002	Not found	False	[]		listeriosis
zopiclone		True	1.382	Not found	False	[]		moraxella infection
zopiclone		True	2.17866	Not found	False	[]		meningitis meningococcal
zopiclone		True	1.854565	Not found	False	[]		nocardiosis
zopiclone		True	1.1266820000000002	Not found	False	[]		proteus infection
zopiclone		True	1.657015	Not found	False	[]		staphylococcal sepsis
zopiclone		True	3.163388	Not found	False	[]		pneumococcal bacteraemia
zopiclone		True	3.073056	Not found	False	[]		pneumococcal infection
zopiclone		True	1.709481	Not found	False	[]		pneumococcal sepsis
zopiclone		True	1.997816	Not found	False	[]		pneumonia pneumococcal
zopiclone		True	1.913675	Not found	False	[]		streptococcal sepsis
zopiclone		True	9.00004	Not found	False	[]		chlamydial infection
zopiclone		True	1.6205620000000005	Not found	False	[]		acarodermatitis
zopiclone		True	1.382	Not found	False	[]		sinusitis aspergillus
zopiclone		True	1.382	Not found	False	[]		candiduria
zopiclone		True	3.77529	Not found	False	[]		mucocutaneous candidiasis
zopiclone		True	3.163388	Not found	False	[]		cryptococcosis
zopiclone		True	8.58581	Not found	False	[]		pneumonia cryptococcal
zopiclone		True	3.77529	Not found	False	[]		genital infection fungal
zopiclone		True	1.382	Not found	False	[]		oropharyngitis fungal
zopiclone		True	3.797842	Not found	False	[]		pulmonary mycosis
zopiclone		True	3.163388	Not found	False	[]		scedosporium infection
zopiclone		True	3.77529	Not found	False	[]		sinusitis fungal
zopiclone		True	2.5168820000000003	Not found	False	[]		urinary tract infection fungal
zopiclone		True	1.510183	Not found	False	[]		vulvovaginal mycotic infection
zopiclone		True	4.50008	Not found	False	[]		pneumocystis jirovecii infection
zopiclone		True	1.049526	Not found	False	[]		tinea infection
zopiclone		True	1.239988	Not found	False	[]		abscess jaw
zopiclone		True	2.17866	Not found	False	[]		spinal cord abscess
zopiclone		True	8.58581	Not found	False	[]		neurological infection
zopiclone		True	1.382	Not found	False	[]		pelvic inflammatory disease
zopiclone		True	8.58581	Not found	False	[]		pyometra
zopiclone		True	3.163388	Not found	False	[]		vulvovaginitis
zopiclone		True	3.77529	Not found	False	[]		abscess soft tissue
zopiclone		True	8.58581	Not found	False	[]		groin infection
zopiclone		True	10.651719	Not found	False	[]		infection susceptibility increased
zopiclone		True	1.0431240000000002	Not found	False	[]		pelvic abscess
zopiclone		True	1.130236	Not found	False	[]		post procedural infection
zopiclone		True	8.58581	Not found	False	[]		stitch abscess
zopiclone		True	1.780902	Not found	False	[]		lower respiratory tract infection
zopiclone		True	9.00004	Not found	False	[]		post procedural sepsis
zopiclone		True	1.709481	Not found	False	[]		viraemia
zopiclone		True	3.77529	Not found	False	[]		dermo-hypodermitis
zopiclone		True	3.050518	Not found	False	[]		impetigo
zopiclone		True	1.442523	Not found	False	[]		paronychia
zopiclone		True	1.316591	Not found	False	[]		pyelonephritis acute
zopiclone		True	8.58581	Not found	False	[]		infective thrombosis
zopiclone		True	9.00004	Not found	False	[]		bone tuberculosis
zopiclone		True	1.440535	Not found	False	[]		adenovirus infection
zopiclone		True	1.669521	Not found	False	[]		genital herpes
zopiclone		True	3.77529	Not found	False	[]		meningitis herpes
zopiclone		True	1.440535	Not found	False	[]		erythema infectiosum
zopiclone		True	3.595702	Not found	False	[]		bk virus infection
zopiclone		True	2.662434	Not found	False	[]		progressive multifocal leukoencephalopathy
zopiclone		True	3.163388	Not found	False	[]		respiratory syncytial virus infection
zopiclone		True	8.58581	Not found	False	[]		corona virus infection
zopiclone		True	9.00004	Not found	False	[]		lower respiratory tract infection viral
zopiclone		True	4.134021	Not found	False	[]		post viral fatigue syndrome
zopiclone		True	3.77529	Not found	False	[]		viral rash
zopiclone		True	3.054636	Not found	False	[]		viral upper respiratory tract infection
zopiclone		True	18.77529	Not found	False	[]		fungal skin infection
zopiclone		True	5.753843	Not found	False	[]		comminuted fracture
zopiclone		True	2.925179	Not found	False	[]		osteoporotic fracture
zopiclone		True	2.17866	Not found	False	[]		joint hyperextension
zopiclone		True	2.4053370000000003	Not found	False	[]		femoral neck fracture
zopiclone		True	1.225455	Not found	False	[]		acetabulum fracture
zopiclone		True	4.861396	Not found	False	[]		cervical vertebral fracture
zopiclone		True	1.276838	Not found	False	[]		spinal compression fracture
zopiclone		True	1.300288	Not found	False	[]		thoracic vertebral fracture
zopiclone		True	2.5168820000000003	Not found	False	[]		chemical burn
zopiclone		True	1.111334	Not found	False	[]		acute generalised exanthematous pustulosis
zopiclone		True	3.163388	Not found	False	[]		myopathy toxic
zopiclone		True	8.58581	Not found	False	[]		nail toxicity
zopiclone		True	1.346402	Not found	False	[]		poisoning deliberate
zopiclone		True	9.00004	Not found	False	[]		differentiation syndrome
zopiclone		True	2.17866	Not found	False	[]		toxic neuropathy
zopiclone		True	1.382	Not found	False	[]		aortic injury
zopiclone		True	1.056464	Not found	False	[]		subdural haematoma
zopiclone		True	1.3676080000000002	Not found	False	[]		chest injury
zopiclone		True	1.382	Not found	False	[]		tracheal obstruction
zopiclone		True	3.77529	Not found	False	[]		iliotibial band syndrome
zopiclone		True	1.112539	Not found	False	[]		tendonitis
zopiclone		True	1.088313	Not found	False	[]		nerve injury
zopiclone		True	1.382	Not found	False	[]		animal scratch
zopiclone		True	2.479232	Not found	False	[]		asphyxia
zopiclone		True	2.747963	Not found	False	[]		electric shock
zopiclone		True	3.054636	Not found	False	[]		eschar
zopiclone		True	1.3606779	Not found	False	[]		fall
zopiclone		True	1.049526	Not found	False	[]		fat embolism
zopiclone		True	1.104726	Not found	False	[]		skin laceration
zopiclone		True	1.854867	Not found	False	[]		traumatic haematoma
zopiclone		True	1.508275	Not found	False	[]		wound
zopiclone		True	1.839688	Not found	False	[]		wound haemorrhage
zopiclone		True	2.055406	Not found	False	[]		sciatic nerve injury
zopiclone		True	18.77529	Not found	False	[]		kidney rupture
zopiclone		True	3.163388	Not found	False	[]		renal haematoma
zopiclone		True	5.753843	Not found	False	[]		cephalhaematoma
zopiclone		True	1.292788	Not found	False	[]		face injury
zopiclone		True	1.013788	Not found	False	[]		head injury
zopiclone		True	1.049526	Not found	False	[]		spinal column injury
zopiclone		True	1.166667	Not found	False	[]		blister
zopiclone		True	1.770973	Not found	False	[]		blood blister
zopiclone		True	1.015127	Not found	False	[]		contusion
zopiclone		True	3.687433	Not found	False	[]		scratch
zopiclone		True	1.726568	Not found	False	[]		subcutaneous haematoma
zopiclone		True	58.91991	Not found	False	[]		spinal cord haemorrhage
zopiclone		True	2.5168820000000003	Not found	False	[]		radiation injury
zopiclone		True	1.3676080000000002	Not found	False	[]		radiation skin injury
zopiclone		True	1.4105280000000002	Not found	False	[]		thermal burn
zopiclone		True	1.042513	Not found	False	[]		medication error
zopiclone		True	1.189041	Not found	False	[]		accidental overdose
zopiclone		True	2.229825	Not found	False	[]		intentional overdose
zopiclone		True	1.676591	Not found	False	[]		overdose
zopiclone		True	5.753843	Not found	False	[]		vascular access complication
zopiclone		True	1.138549	Not found	False	[]		vasoplegia syndrome
zopiclone		True	2.17866	Not found	False	[]		anastomotic complication
zopiclone		True	3.77529	Not found	False	[]		graft thrombosis
zopiclone		True	1.506714	Not found	False	[]		procedural haemorrhage
zopiclone		True	2.17866	Not found	False	[]		postoperative thrombosis
zopiclone		True	3.77529	Not found	False	[]		procedural hypertension
zopiclone		True	3.408459	Not found	False	[]		shunt malfunction
zopiclone		True	1.049526	Not found	False	[]		skin abrasion
zopiclone		True	1.66724	Not found	False	[]		multiple injuries
zopiclone		True	3.073056	Not found	False	[]		wrong patient received product
zopiclone		True	2.17866	Not found	False	[]		endotracheal intubation complication
zopiclone		True	7.059132	Not found	False	[]		chromaturia
zopiclone		True	3.188632	Not found	False	[]		hyperlactacidaemia
zopiclone		True	1.146247	Not found	False	[]		lactic acidosis
zopiclone		True	1.66724	Not found	False	[]		alkalosis
zopiclone		True	2.17866	Not found	False	[]		acid-base balance disorder mixed
zopiclone		True	1.064018	Not found	False	[]		acidosis
zopiclone		True	1.1200929999999998	Not found	False	[]		hypercapnia
zopiclone		True	1.382	Not found	False	[]		korsakoff's syndrome
zopiclone		True	5.269758	Not found	False	[]		wernicke's encephalopathy
zopiclone		True	1.049526	Not found	False	[]		sleep-related eating disorder
zopiclone		True	1.067335	Not found	False	[]		cachexia
zopiclone		True	1.9349840000000005	Not found	False	[]		selective eating disorder
zopiclone		True	2.075992	Not found	False	[]		weight gain poor
zopiclone		True	1.382	Not found	False	[]		bone atrophy
zopiclone		True	1.382	Not found	False	[]		osteoporosis postmenopausal
zopiclone		True	1.295508	Not found	False	[]		hypocalcaemia
zopiclone		True	2.17866	Not found	False	[]		magnesium deficiency
zopiclone		True	9.00004	Not found	False	[]		hyperphosphaturia
zopiclone		True	1.7163689999999998	Not found	False	[]		nephrogenic diabetes insipidus
zopiclone		True	3.517037	Not found	False	[]		hyperchloraemia
zopiclone		True	2.292811	Not found	False	[]		hypochloraemia
zopiclone		True	1.046071	Not found	False	[]		electrolyte imbalance
zopiclone		True	2.17866	Not found	False	[]		oligodipsia
zopiclone		True	1.271682	Not found	False	[]		hyperkalaemia
zopiclone		True	3.77529	Not found	False	[]		hypokalaemic syndrome
zopiclone		True	1.4770064	Not found	False	[]		hyponatraemia
zopiclone		True	9.00004	Not found	False	[]		neonatal hyponatraemia
zopiclone		True	1.709481	Not found	False	[]		sodium retention
zopiclone		True	2.17866	Not found	False	[]		cow's milk intolerance
zopiclone		True	3.77529	Not found	False	[]		pulmonary haemosiderosis
zopiclone		True	2.17866	Not found	False	[]		iron metabolism disorder
zopiclone		True	8.58581	Not found	False	[]		mineral deficiency
zopiclone		True	1.376332	Not found	False	[]		hypertriglyceridaemia
zopiclone		True	1.008802	Not found	False	[]		dyslipidaemia
zopiclone		True	2.17866	Not found	False	[]		lipomatosis
zopiclone		True	3.77529	Not found	False	[]		apoptosis
zopiclone		True	1.506714	Not found	False	[]		mitochondrial cytopathy
zopiclone		True	1.669521	Not found	False	[]		hypercreatininaemia
zopiclone		True	3.163388	Not found	False	[]		hypermetabolism
zopiclone		True	2.075992	Not found	False	[]		hyperproteinaemia
zopiclone		True	1.669521	Not found	False	[]		folate deficiency
zopiclone		True	8.58581	Not found	False	[]		vitamin b6 deficiency
zopiclone		True	18.77529	Not found	False	[]		osteorrhagia
zopiclone		True	3.77529	Not found	False	[]		vertebral wedging
zopiclone		True	1.245911	Not found	False	[]		connective tissue disorder
zopiclone		True	4.134021	Not found	False	[]		chondrocalcinosis
zopiclone		True	4.134021	Not found	False	[]		joint ankylosis
zopiclone		True	1.409537	Not found	False	[]		myositis
zopiclone		True	1.0564440000000002	Not found	False	[]		muscle atrophy
zopiclone		True	1.072836	Not found	False	[]		muscle contractions involuntary
zopiclone		True	1.214681	Not found	False	[]		muscle haemorrhage
zopiclone		True	2.17866	Not found	False	[]		myokymia
zopiclone		True	4.45235	Not found	False	[]		neuromyopathy
zopiclone		True	1.7442640000000005	Not found	False	[]		cogwheel rigidity
zopiclone		True	5.753843	Not found	False	[]		floppy infant
zopiclone		True	3.27137	Not found	False	[]		hypertonia neonatal
zopiclone		True	2.409663	Not found	False	[]		hypotonia neonatal
zopiclone		True	1.018152	Not found	False	[]		muscle rigidity
zopiclone		True	1.688269	Not found	False	[]		trismus
zopiclone		True	3.443544	Not found	False	[]		amyotrophy
zopiclone		True	1.4545953	Not found	False	[]		rhabdomyolysis
zopiclone		True	1.510183	Not found	False	[]		hand deformity
zopiclone		True	3.77529	Not found	False	[]		neck deformity
zopiclone		True	6.728917	Not found	False	[]		fasciitis
zopiclone		True	3.77529	Not found	False	[]		calcification of muscle
zopiclone		True	5.679982	Not found	False	[]		extremity contracture
zopiclone		True	1.941054	Not found	False	[]		growth retardation
zopiclone		True	1.430901	Not found	False	[]		muscle contracture
zopiclone		True	2.34178	Not found	False	[]		soft tissue haemorrhage
zopiclone		True	3.163388	Not found	False	[]		angiomyolipoma
zopiclone		True	1.839688	Not found	False	[]		lipoma
zopiclone		True	2.17866	Not found	False	[]		liposarcoma
zopiclone		True	3.77529	Not found	False	[]		metastases to neck
zopiclone		True	1.382	Not found	False	[]		spinal osteoarthritis
zopiclone		True	1.382	Not found	False	[]		breast cancer male
zopiclone		True	1.090626	Not found	False	[]		breast cancer metastatic
zopiclone		True	5.753843	Not found	False	[]		breast cancer stage i
zopiclone		True	8.58581	Not found	False	[]		breast cancer stage iii
zopiclone		True	4.134021	Not found	False	[]		haemangioma of skin
zopiclone		True	8.58581	Not found	False	[]		metastases to breast
zopiclone		True	1.225455	Not found	False	[]		metastases to skin
zopiclone		True	1.131051	Not found	False	[]		adenocarcinoma
zopiclone		True	1.091664	Not found	False	[]		malignant neoplasm progression
zopiclone		True	1.026066	Not found	False	[]		metastatic neoplasm
zopiclone		True	2.17866	Not found	False	[]		signet-ring cell carcinoma
zopiclone		True	2.17866	Not found	False	[]		pelvic neoplasm
zopiclone		True	1.035334	Not found	False	[]		malignant pleural effusion
zopiclone		True	2.17866	Not found	False	[]		astrocytoma
zopiclone		True	18.77529	Not found	False	[]		glioma
zopiclone		True	5.269758	Not found	False	[]		renal oncocytoma
zopiclone		True	8.58581	Not found	False	[]		bladder transitional cell carcinoma stage iii
zopiclone		True	14.087173	Not found	False	[]		renal cell carcinoma stage iii
zopiclone		True	14.087173	Not found	False	[]		malignant urinary tract neoplasm
zopiclone		True	28.84533	Not found	False	[]		haemorrhagic ovarian cyst
zopiclone		True	1.669521	Not found	False	[]		cervix carcinoma
zopiclone		True	2.17866	Not found	False	[]		uterine neoplasm
zopiclone		True	1.158788	Not found	False	[]		ovarian cancer
zopiclone		True	4.29295	Not found	False	[]		ovarian cancer recurrent
zopiclone		True	2.17866	Not found	False	[]		vulval cancer
zopiclone		True	8.58581	Not found	False	[]		testicular neoplasm
zopiclone		True	3.77529	Not found	False	[]		lung adenocarcinoma stage iv
zopiclone		True	2.17866	Not found	False	[]		lung squamous cell carcinoma recurrent
zopiclone		True	1.353058	Not found	False	[]		non-small cell lung cancer
zopiclone		True	2.055406	Not found	False	[]		tonsil cancer
zopiclone		True	2.17866	Not found	False	[]		tonsillar neoplasm
zopiclone		True	2.17866	Not found	False	[]		nasal neoplasm
zopiclone		True	3.77529	Not found	False	[]		malignant neoplasm of pleura
zopiclone		True	2.17866	Not found	False	[]		metastatic bronchial carcinoma
zopiclone		True	2.17866	Not found	False	[]		small cell lung cancer extensive stage
zopiclone		True	1.197467	Not found	False	[]		small cell lung cancer
zopiclone		True	3.77529	Not found	False	[]		malignant melanoma stage iv
zopiclone		True	1.954985	Not found	False	[]		basal cell carcinoma
zopiclone		True	3.77529	Not found	False	[]		basosquamous carcinoma of skin
zopiclone		True	1.66724	Not found	False	[]		neoplasm skin
zopiclone		True	1.356169	Not found	False	[]		squamous cell carcinoma of skin
zopiclone		True	1.440535	Not found	False	[]		myelitis transverse
zopiclone		True	2.17866	Not found	False	[]		carotid artery dissection
zopiclone		True	2.34178	Not found	False	[]		cerebral artery embolism
zopiclone		True	2.784084	Not found	False	[]		cerebral haematoma
zopiclone		True	1.14185	Not found	False	[]		cerebral infarction
zopiclone		True	1.5055459999999998	Not found	False	[]		haemorrhagic stroke
zopiclone		True	2.030256	Not found	False	[]		intraventricular haemorrhage
zopiclone		True	2.17866	Not found	False	[]		intraventricular haemorrhage neonatal
zopiclone		True	1.235008	Not found	False	[]		subarachnoid haemorrhage
zopiclone		True	3.77529	Not found	False	[]		blood brain barrier defect
zopiclone		True	8.58581	Not found	False	[]		carotid artery insufficiency
zopiclone		True	8.58581	Not found	False	[]		cerebral arteritis
zopiclone		True	1.245911	Not found	False	[]		intracranial venous sinus thrombosis
zopiclone		True	1.038139	Not found	False	[]		transient ischaemic attack
zopiclone		True	1.382	Not found	False	[]		cranial nerve disorder
zopiclone		True	3.0447930000000003	Not found	False	[]		facial paresis
zopiclone		True	1.7773770000000002	Not found	False	[]		facial spasm
zopiclone		True	2.055406	Not found	False	[]		hyposmia
zopiclone		True	1.359288	Not found	False	[]		vocal cord paralysis
zopiclone		True	8.58581	Not found	False	[]		vocal cord paresis
zopiclone		True	2.127015	Not found	False	[]		demyelination
zopiclone		True	1.175928	Not found	False	[]		leukoencephalopathy
zopiclone		True	38.882	Not found	False	[]		postresuscitation encephalopathy
zopiclone		True	2.666723	Not found	False	[]		cluster headache
zopiclone		True	1.0116699999999998	Not found	False	[]		brain oedema
zopiclone		True	1.986831	Not found	False	[]		intracranial pressure increased
zopiclone		True	2.055406	Not found	False	[]		vasogenic cerebral oedema
zopiclone		True	7.727866000000001	Not found	False	[]		frontotemporal dementia
zopiclone		True	1.035473	Not found	False	[]		bradyphrenia
zopiclone		True	1.493209	Not found	False	[]		cognitive disorder
zopiclone		True	1.3408852	Not found	False	[]		disturbance in attention
zopiclone		True	2.2762830000000003	Not found	False	[]		judgement impaired
zopiclone		True	1.463587	Not found	False	[]		mental impairment
zopiclone		True	1.378133	Not found	False	[]		tachyphrenia
zopiclone		True	1.20824	Not found	False	[]		akathisia
zopiclone		True	1.026401	Not found	False	[]		clumsiness
zopiclone		True	1.4992673	Not found	False	[]		dyskinesia
zopiclone		True	1.382	Not found	False	[]		dyskinesia neonatal
zopiclone		True	1.693023	Not found	False	[]		extrapyramidal disorder
zopiclone		True	1.245911	Not found	False	[]		opisthotonus
zopiclone		True	6.489542999999999	Not found	False	[]		oromandibular dystonia
zopiclone		True	2.505218	Not found	False	[]		locked-in syndrome
zopiclone		True	1.384482	Not found	False	[]		monoparesis
zopiclone		True	4.29295	Not found	False	[]		paralysis
zopiclone		True	1.586057	Not found	False	[]		paraplegia
zopiclone		True	2.409663	Not found	False	[]		paresis
zopiclone		True	1.872731	Not found	False	[]		quadriplegia
zopiclone		True	18.77529	Not found	False	[]		respiratory paralysis
zopiclone		True	1.015955	Not found	False	[]		parkinsonism
zopiclone		True	1.430901	Not found	False	[]		extensor plantar response
zopiclone		True	1.040072	Not found	False	[]		hyperreflexia
zopiclone		True	2.290264	Not found	False	[]		poor sucking reflex
zopiclone		True	1.3581587	Not found	False	[]		balance disorder
zopiclone		True	1.268123	Not found	False	[]		cerebellar syndrome
zopiclone		True	1.6907732	Not found	False	[]		coma
zopiclone		True	4.134021	Not found	False	[]		amimia
zopiclone		True	1.382	Not found	False	[]		gerstmann's syndrome
zopiclone		True	1.382	Not found	False	[]		neurologic neglect syndrome
zopiclone		True	1.326075	Not found	False	[]		altered state of consciousness
zopiclone		True	1.2246008	Not found	False	[]		loss of consciousness
zopiclone		True	1.854867	Not found	False	[]		postictal state
zopiclone		True	2.61273	Not found	False	[]		somnolence neonatal
zopiclone		True	1.440535	Not found	False	[]		brain stem syndrome
zopiclone		True	1.384482	Not found	False	[]		cerebral disorder
zopiclone		True	1.245911	Not found	False	[]		meningeal disorder
zopiclone		True	8.58581	Not found	False	[]		nerve degeneration
zopiclone		True	1.436932	Not found	False	[]		nervous system disorder
zopiclone		True	4.50008	Not found	False	[]		neurodegenerative disorder
zopiclone		True	2.591673	Not found	False	[]		agitation neonatal
zopiclone		True	1.4089616	Not found	False	[]		disorientation
zopiclone		True	1.854565	Not found	False	[]		meningism
zopiclone		True	1.087207	Not found	False	[]		neurological symptom
zopiclone		True	1.509708	Not found	False	[]		personality change
zopiclone		True	1.4277449	Not found	False	[]		restlessness
zopiclone		True	2.17866	Not found	False	[]		central pain syndrome
zopiclone		True	3.77529	Not found	False	[]		intercostal neuralgia
zopiclone		True	1.382	Not found	False	[]		decreased vibratory sense
zopiclone		True	1.3949705	Not found	False	[]		dysarthria
zopiclone		True	2.34178	Not found	False	[]		echolalia
zopiclone		True	1.3362889999999998	Not found	False	[]		incoherent
zopiclone		True	8.58581	Not found	False	[]		vertigo cns origin
zopiclone		True	3.163388	Not found	False	[]		atonic urinary bladder
zopiclone		True	3.77529	Not found	False	[]		hypotonic urinary bladder
zopiclone		True	1.643863	Not found	False	[]		amyotrophic lateral sclerosis
zopiclone		True	2.666723	Not found	False	[]		pyramidal tract syndrome
zopiclone		True	1.252993	Not found	False	[]		polyneuropathy
zopiclone		True	4.537176	Not found	False	[]		demyelinating polyneuropathy
zopiclone		True	1.382	Not found	False	[]		mononeuropathy
zopiclone		True	3.052554	Not found	False	[]		mononeuropathy multiplex
zopiclone		True	1.049526	Not found	False	[]		radial nerve palsy
zopiclone		True	7.727866000000001	Not found	False	[]		ulnar nerve palsy
zopiclone		True	1.66724	Not found	False	[]		axonal neuropathy
zopiclone		True	1.382	Not found	False	[]		brachial plexopathy
zopiclone		True	3.359234	Not found	False	[]		peripheral sensorimotor neuropathy
zopiclone		True	1.348994	Not found	False	[]		generalised tonic-clonic seizure
zopiclone		True	19.29295	Not found	False	[]		temporal lobe epilepsy
zopiclone		True	1.225455	Not found	False	[]		simple partial seizures
zopiclone		True	1.0431240000000002	Not found	False	[]		clonic convulsion
zopiclone		True	1.427155	Not found	False	[]		epilepsy
zopiclone		True	1.998198	Not found	False	[]		partial seizures
zopiclone		True	3.77529	Not found	False	[]		partial seizures with secondary generalisation
zopiclone		True	1.335657	Not found	False	[]		status epilepticus
zopiclone		True	2.487201	Not found	False	[]		tonic convulsion
zopiclone		True	1.854867	Not found	False	[]		abnormal sleep-related event
zopiclone		True	2.409388	Not found	False	[]		initial insomnia
zopiclone		True	3.595702	Not found	False	[]		irregular sleep wake rhythm disorder
zopiclone		True	2.166311	Not found	False	[]		poor quality sleep
zopiclone		True	3.77529	Not found	False	[]		spinal cord ischaemia
zopiclone		True	4.134021	Not found	False	[]		subdural hygroma
zopiclone		True	3.163388	Not found	False	[]		psychomotor hyperactivity
zopiclone		True	3.27137	Not found	False	[]		terminal insomnia
zopiclone		True	3.634454	Not found	False	[]		abortion
zopiclone		True	19.134021	Not found	False	[]		foetal macrosomia
zopiclone		True	8.58581	Not found	False	[]		foetal malnutrition
zopiclone		True	4.134021	Not found	False	[]		prolonged labour
zopiclone		True	6.73629	Not found	False	[]		retained placenta or membranes
zopiclone		True	2.17866	Not found	False	[]		haemorrhage in pregnancy
zopiclone		True	4.915898	Not found	False	[]		premature separation of placenta
zopiclone		True	1.382	Not found	False	[]		cervical incompetence
zopiclone		True	2.17866	Not found	False	[]		hyperemesis gravidarum
zopiclone		True	2.17866	Not found	False	[]		weight decrease neonatal
zopiclone		True	1.382	Not found	False	[]		neonatal hypotension
zopiclone		True	8.58581	Not found	False	[]		neonatal respiratory arrest
zopiclone		True	3.77529	Not found	False	[]		neonatal respiratory failure
zopiclone		True	1.66724	Not found	False	[]		cyanosis neonatal
zopiclone		True	1.854565	Not found	False	[]		neonatal tachypnoea
zopiclone		True	1.382	Not found	False	[]		renal failure neonatal
zopiclone		True	1.272523	Not found	False	[]		oligohydramnios
zopiclone		True	3.77529	Not found	False	[]		brief psychotic disorder, with postpartum onset
zopiclone		True	1.225455	Not found	False	[]		pregnancy on oral contraceptive
zopiclone		True	15.936457999999998	Not found	False	[]		pregnancy with implant contraceptive
zopiclone		True	2.372475	Not found	False	[]		adjustment disorder
zopiclone		True	1.220376	Not found	False	[]		anxiety disorder
zopiclone		True	1.430211	Not found	False	[]		generalised anxiety disorder
zopiclone		True	2.948231	Not found	False	[]		agoraphobia
zopiclone		True	1.426826	Not found	False	[]		fear
zopiclone		True	8.58581	Not found	False	[]		hydrophobia
zopiclone		True	1.510183	Not found	False	[]		phobia
zopiclone		True	3.887401	Not found	False	[]		social anxiety disorder
zopiclone		True	1.197467	Not found	False	[]		compulsions
zopiclone		True	1.5621	Not found	False	[]		panic disorder
zopiclone		True	2.1341650000000003	Not found	False	[]		panic reaction
zopiclone		True	2.5168820000000003	Not found	False	[]		acute stress disorder
zopiclone		True	1.66724	Not found	False	[]		learning disorder
zopiclone		True	8.58581	Not found	False	[]		language disorder
zopiclone		True	3.319991	Not found	False	[]		poverty of speech
zopiclone		True	3.77529	Not found	False	[]		neuropsychiatric symptoms
zopiclone		True	1.123585	Not found	False	[]		major depression
zopiclone		True	1.8823915	Not found	False	[]		depressed mood
zopiclone		True	1.795825	Not found	False	[]		depressive symptom
zopiclone		True	1.131051	Not found	False	[]		feeling guilty
zopiclone		True	1.7440099999999998	Not found	False	[]		feeling of despair
zopiclone		True	1.795825	Not found	False	[]		negative thoughts
zopiclone		True	2.05593	Not found	False	[]		psychomotor retardation
zopiclone		True	2.672291	Not found	False	[]		tearfulness
zopiclone		True	1.049526	Not found	False	[]		autism spectrum disorder
zopiclone		True	1.782122	Not found	False	[]		dissociation
zopiclone		True	3.073056	Not found	False	[]		dissociative amnesia
zopiclone		True	5.753843	Not found	False	[]		depressive delusion
zopiclone		True	2.017307	Not found	False	[]		persecutory delusion
zopiclone		True	1.066951	Not found	False	[]		hallucination, auditory
zopiclone		True	1.370409	Not found	False	[]		hallucination, visual
zopiclone		True	5.753843	Not found	False	[]		poverty of thought content
zopiclone		True	2.34178	Not found	False	[]		thought blocking
zopiclone		True	15.429982	Not found	False	[]		eating disorder symptom
zopiclone		True	3.050518	Not found	False	[]		compulsive shopping
zopiclone		True	1.819356	Not found	False	[]		impulsive behaviour
zopiclone		True	1.735834	Not found	False	[]		gambling disorder
zopiclone		True	1.941054	Not found	False	[]		poriomania
zopiclone		True	2.055406	Not found	False	[]		pyromania
zopiclone		True	1.652485	Not found	False	[]		bipolar i disorder
zopiclone		True	1.049526	Not found	False	[]		bipolar ii disorder
zopiclone		True	3.595702	Not found	False	[]		cyclothymic disorder
zopiclone		True	2.0246530000000003	Not found	False	[]		hypomania
zopiclone		True	1.370409	Not found	False	[]		mania
zopiclone		True	1.382	Not found	False	[]		constricted affect
zopiclone		True	4.143268	Not found	False	[]		inappropriate affect
zopiclone		True	1.030339	Not found	False	[]		emotional distress
zopiclone		True	1.284999	Not found	False	[]		affective disorder
zopiclone		True	2.34178	Not found	False	[]		laziness
zopiclone		True	1.717352	Not found	False	[]		disinhibition
zopiclone		True	6.001417	Not found	False	[]		indifference
zopiclone		True	2.043652	Not found	False	[]		negativism
zopiclone		True	1.461906	Not found	False	[]		social avoidant behaviour
zopiclone		True	1.214189	Not found	False	[]		personality disorder
zopiclone		True	1.531457	Not found	False	[]		self esteem decreased
zopiclone		True	1.382	Not found	False	[]		antisocial personality disorder
zopiclone		True	1.592143	Not found	False	[]		staring
zopiclone		True	1.049526	Not found	False	[]		hypervigilance
zopiclone		True	2.430134	Not found	False	[]		impaired self-care
zopiclone		True	2.308029	Not found	False	[]		psychiatric symptom
zopiclone		True	1.087207	Not found	False	[]		alcoholism
zopiclone		True	1.543481	Found	False	[]	addiction	dependence
zopiclone		True	1.359396	Not found	False	[]		drug dependence
zopiclone		True	2.046363	Not found	False	[]		substance abuse
zopiclone		True	4.29295	Not found	False	[]		brief psychotic disorder with marked stressors
zopiclone		True	8.58581	Not found	False	[]		transient psychosis
zopiclone		True	8.58581	Not found	False	[]		delusional disorder, erotomanic type
zopiclone		True	9.465552	Not found	False	[]		delusional disorder, persecutory type
zopiclone		True	1.001448	Not found	False	[]		psychotic behaviour
zopiclone		True	1.2564999	Not found	False	[]		psychotic disorder
zopiclone		True	1.382	Not found	False	[]		psychotic disorder due to a general medical condition
zopiclone		True	1.0327860000000002	Not found	False	[]		schizoaffective disorder
zopiclone		True	1.37475	Not found	False	[]		schizophrenia
zopiclone		True	1.382	Not found	False	[]		female orgasmic disorder
zopiclone		True	3.77529	Not found	False	[]		paraphilia
zopiclone		True	1.049526	Not found	False	[]		erection increased
zopiclone		True	1.551148	Not found	False	[]		libido increased
zopiclone		True	8.654069999999999	Not found	False	[]		illness anxiety disorder
zopiclone		True	2.534611	Not found	False	[]		somatic symptom disorder
zopiclone		True	1.1132263	Not found	False	[]		completed suicide
zopiclone		True	1.006972	Not found	False	[]		intentional self-injury
zopiclone		True	2.382572	Not found	False	[]		self-injurious ideation
zopiclone		True	1.32785	Not found	False	[]		suicidal behaviour
zopiclone		True	1.9798619	Not found	False	[]		suicide attempt
zopiclone		True	1.513626	Not found	False	[]		intentional product misuse
zopiclone		True	2.290264	Not found	False	[]		bladder dilatation
zopiclone		True	3.77529	Not found	False	[]		urinary bladder atrophy
zopiclone		True	2.17866	Not found	False	[]		vesicoureteric reflux
zopiclone		True	2.055406	Not found	False	[]		glomerulonephritis membranoproliferative
zopiclone		True	2.17866	Not found	False	[]		glomerulonephritis minimal lesion
zopiclone		True	2.150371	Not found	False	[]		nephritis
zopiclone		True	1.425354	Not found	False	[]		renal tubular disorder
zopiclone		True	14.543652	Not found	False	[]		single functional kidney
zopiclone		True	2.290264	Not found	False	[]		postrenal failure
zopiclone		True	1.0021145	Not found	False	[]		renal failure
zopiclone		True	3.073056	Not found	False	[]		nephroangiosclerosis
zopiclone		True	1.382	Not found	False	[]		renal artery thrombosis
zopiclone		True	2.17866	Not found	False	[]		renal embolism
zopiclone		True	2.075992	Not found	False	[]		urethral haemorrhage
zopiclone		True	1.0431240000000002	Not found	False	[]		bladder spasm
zopiclone		True	8.58581	Not found	False	[]		terminal dribbling
zopiclone		True	1.008617	Not found	False	[]		urinary retention
zopiclone		True	3.77529	Not found	False	[]		hyperuricosuria
zopiclone		True	1.1266820000000002	Not found	False	[]		urine abnormality
zopiclone		True	1.220438	Not found	False	[]		urine odour abnormal
zopiclone		True	18.77529	Not found	False	[]		pyelocaliectasis
zopiclone		True	1.382	Not found	False	[]		breast necrosis
zopiclone		True	1.225455	Not found	False	[]		scrotal swelling
zopiclone		True	8.58581	Not found	False	[]		scrotal ulcer
zopiclone		True	1.131051	Not found	False	[]		prostatomegaly
zopiclone		True	2.17866	Not found	False	[]		genital disorder female
zopiclone		True	2.17866	Not found	False	[]		genital burning sensation
zopiclone		True	1.1184440000000002	Not found	False	[]		priapism
zopiclone		True	6.73629	Not found	False	[]		infertility male
zopiclone		True	8.58581	Not found	False	[]		testicular oedema
zopiclone		True	1.854565	Not found	False	[]		testicular pain
zopiclone		True	1.66724	Not found	False	[]		uterine prolapse
zopiclone		True	2.17866	Not found	False	[]		vaginal prolapse
zopiclone		True	2.5168820000000003	Not found	False	[]		pelvic haematoma
zopiclone		True	3.77529	Not found	False	[]		adenomyosis
zopiclone		True	8.58581	Not found	False	[]		uterine atrophy
zopiclone		True	3.77529	Not found	False	[]		uterine mass
zopiclone		True	2.17866	Not found	False	[]		uterine pain
zopiclone		True	2.5168820000000003	Not found	False	[]		vulval disorder
zopiclone		True	1.7773770000000002	Not found	False	[]		bronchial disorder
zopiclone		True	1.382	Not found	False	[]		bronchial wall thickening
zopiclone		True	1.239988	Not found	False	[]		bronchial obstruction
zopiclone		True	2.062616	Not found	False	[]		obstructive airways disorder
zopiclone		True	1.11103	Not found	False	[]		alveolitis
zopiclone		True	2.17866	Not found	False	[]		diffuse panbronchiolitis
zopiclone		True	9.00004	Not found	False	[]		lower respiratory tract inflammation
zopiclone		True	1.7727319	Not found	False	[]		pneumonia aspiration
zopiclone		True	3.77529	Not found	False	[]		alveolar proteinosis
zopiclone		True	18.77529	Not found	False	[]		bronchopulmonary disease
zopiclone		True	1.1282249	Not found	False	[]		interstitial lung disease
zopiclone		True	1.172383	Not found	False	[]		pulmonary alveolar haemorrhage
zopiclone		True	9.00004	Not found	False	[]		pulmonary interstitial emphysema syndrome
zopiclone		True	3.77529	Not found	False	[]		pleural calcification
zopiclone		True	2.5168820000000003	Not found	False	[]		hydrothorax
zopiclone		True	1.218846	Not found	False	[]		pulmonary arterial hypertension
zopiclone		True	1.0071897	Not found	False	[]		pulmonary embolism
zopiclone		True	1.564813	Not found	False	[]		pulmonary infarction
zopiclone		True	8.58581	Not found	False	[]		pulmonary venous thrombosis
zopiclone		True	8.58581	Not found	False	[]		pulmonary veno-occlusive disease
zopiclone		True	1.7442640000000005	Not found	False	[]		bradypnoea
zopiclone		True	1.043795	Not found	False	[]		respiratory depression
zopiclone		True	1.009043	Not found	False	[]		respiratory distress
zopiclone		True	1.049526	Not found	False	[]		brain hypoxia
zopiclone		True	1.220185	Not found	False	[]		productive cough
zopiclone		True	1.049526	Not found	False	[]		sputum retention
zopiclone		True	8.58581	Not found	False	[]		bronchial irritation
zopiclone		True	1.5918150000000002	Not found	False	[]		increased bronchial secretion
zopiclone		True	1.730673	Not found	False	[]		rales
zopiclone		True	1.510183	Not found	False	[]		painful respiration
zopiclone		True	1.541332	Not found	False	[]		lung disorder
zopiclone		True	1.049526	Not found	False	[]		rhinalgia
zopiclone		True	2.146559	Not found	False	[]		yawning
zopiclone		True	2.666723	Not found	False	[]		acquired diaphragmatic eventration
zopiclone		True	2.5168820000000003	Not found	False	[]		mediastinal disorder
zopiclone		True	3.163388	Not found	False	[]		vocal cord inflammation
zopiclone		True	9.00004	Not found	False	[]		epiglottic oedema
zopiclone		True	9.00004	Not found	False	[]		laryngeal stenosis
zopiclone		True	1.872731	Not found	False	[]		laryngospasm
zopiclone		True	3.77529	Not found	False	[]		nasal inflammation
zopiclone		True	1.382	Not found	False	[]		nasal septum perforation
zopiclone		True	1.183707	Not found	False	[]		pharyngeal erythema
zopiclone		True	2.055406	Not found	False	[]		pharyngeal inflammation
zopiclone		True	2.055406	Not found	False	[]		pharyngeal ulceration
zopiclone		True	2.17866	Not found	False	[]		tonsillar ulcer
zopiclone		True	3.163388	Not found	False	[]		tracheal disorder
zopiclone		True	4.098713	Not found	False	[]		chronic obstructive pulmonary disease
zopiclone		True	1.1184440000000002	Not found	False	[]		hyperkeratosis
zopiclone		True	1.382	Not found	False	[]		palmoplantar keratoderma
zopiclone		True	3.940793	Not found	False	[]		lichenoid keratosis
zopiclone		True	1.382	Not found	False	[]		acquired epidermolysis bullosa
zopiclone		True	2.672715	Not found	False	[]		epidermal necrosis
zopiclone		True	1.449925	Not found	False	[]		pain of skin
zopiclone		True	5.269758	Not found	False	[]		skin degenerative disorder
zopiclone		True	1.150921	Not found	False	[]		skin disorder
zopiclone		True	1.057792	Not found	False	[]		swelling face
zopiclone		True	3.163388	Not found	False	[]		eczema nummular
zopiclone		True	2.17866	Not found	False	[]		eczema weeping
zopiclone		True	3.843581	Not found	False	[]		neurodermatitis
zopiclone		True	1.6005790000000002	Not found	False	[]		prurigo
zopiclone		True	1.189761	Not found	False	[]		rash erythematous
zopiclone		True	1.226985	Not found	False	[]		skin exfoliation
zopiclone		True	1.709481	Not found	False	[]		erythema annulare
zopiclone		True	1.7773770000000002	Not found	False	[]		lichen planus
zopiclone		True	2.17866	Not found	False	[]		lichenification
zopiclone		True	1.506714	Not found	False	[]		dermatitis psoriasiform
zopiclone		True	5.753843	Not found	False	[]		guttate psoriasis
zopiclone		True	1.094713	Not found	False	[]		psoriasis
zopiclone		True	3.77529	Not found	False	[]		fixed eruption
zopiclone		True	2.791174	Not found	False	[]		rash morbilliform
zopiclone		True	3.443544	Not found	False	[]		rash scarlatiniform
zopiclone		True	1.049526	Not found	False	[]		skin fissures
zopiclone		True	1.382	Not found	False	[]		ephelides
zopiclone		True	1.337695	Not found	False	[]		pigmentation disorder
zopiclone		True	2.5168820000000003	Not found	False	[]		skin ulcer haemorrhage
zopiclone		True	2.5168820000000003	Not found	False	[]		alopecia universalis
zopiclone		True	2.17866	Not found	False	[]		milia
zopiclone		True	8.58581	Not found	False	[]		nail bed tenderness
zopiclone		True	1.953306	Not found	False	[]		nail disorder
zopiclone		True	8.015153	Not found	False	[]		nail growth abnormal
zopiclone		True	3.887401	Not found	False	[]		onychoclasis
zopiclone		True	2.817009	Not found	False	[]		onycholysis
zopiclone		True	1.0431240000000002	Not found	False	[]		onychomadesis
zopiclone		True	1.001448	Not found	False	[]		hair colour changes
zopiclone		True	1.0431240000000002	Not found	False	[]		hair texture abnormal
zopiclone		True	1.274696	Not found	False	[]		rosacea
zopiclone		True	4.134021	Not found	False	[]		angiodermatitis
zopiclone		True	3.163388	Not found	False	[]		erythromelalgia
zopiclone		True	3.77529	Not found	False	[]		exfoliative rash
zopiclone		True	8.58581	Not found	False	[]		aortic necrosis
zopiclone		True	2.055406	Not found	False	[]		necrosis ischaemic
zopiclone		True	1.6930810000000005	Not found	False	[]		vascular occlusion
zopiclone		True	1.382	Not found	False	[]		vascular stenosis
zopiclone		True	3.77529	Not found	False	[]		venous stenosis
zopiclone		True	2.17866	Not found	False	[]		peripheral arterial occlusive disease
zopiclone		True	2.104816	Not found	False	[]		extremity necrosis
zopiclone		True	3.163388	Not found	False	[]		iliac artery occlusion
zopiclone		True	2.17866	Not found	False	[]		peripheral artery stenosis
zopiclone		True	1.542133	Not found	False	[]		raynaud's phenomenon
zopiclone		True	1.210652	Not found	False	[]		circulatory collapse
zopiclone		True	1.026401	Not found	False	[]		cardiovascular insufficiency
zopiclone		True	1.791225	Not found	False	[]		orthostatic hypotension
zopiclone		True	8.58581	Not found	False	[]		aortic embolus
zopiclone		True	1.66724	Not found	False	[]		aortic thrombosis
zopiclone		True	1.1397430000000002	Not found	False	[]		venous thrombosis limb
zopiclone		True	8.58581	Not found	False	[]		neovascularisation
zopiclone		True	1.7972929999999998	Not found	False	[]		aortic disorder
zopiclone		True	1.66724	Not found	False	[]		angiodysplasia
zopiclone		True	9.00004	Not found	False	[]		exsanguination
zopiclone		True	1.259056	Not found	False	[]		haematoma
zopiclone		True	1.440535	Not found	False	[]		malignant hypertension
zopiclone		True	4.134021	Not found	False	[]		labile hypertension
zopiclone		True	3.77529	Not found	False	[]		orthostatic hypertension
zopiclone		True	3.77529	Not found	False	[]		secondary hypertension
zopiclone		True	3.921925	Not found	False	[]		arteritis
zopiclone		True	2.055406	Not found	False	[]		venous thrombosis
zopiclone		True	3.578209	Not found	False	[]		thrombocytosis
zopiclone		True	1.382	Not found	False	[]		langerhans' cell histiocytosis
zopiclone		True	9.00004	Not found	False	[]		periorbital haemorrhage
zopiclone		True	1.382	Not found	False	[]		mesenteritis
zopiclone		True	1.359288	Not found	False	[]		functional gastrointestinal disorder
zopiclone		True	8.58581	Not found	False	[]		bile acid malabsorption
zopiclone		True	2.075992	Not found	False	[]		lip injury
zopiclone		True	48.90459	Not found	False	[]		tongue pruritus
zopiclone		True	5.08757	Not found	False	[]		chronic hepatitis c
zopiclone		True	1.372848	Not found	False	[]		drug-induced liver injury
zopiclone		True	2.925179	Not found	False	[]		immune reconstitution inflammatory syndrome
zopiclone		True	2.17866	Not found	False	[]		bacterial prostatitis
zopiclone		True	18.77529	Not found	False	[]		streptococcal urinary tract infection
zopiclone		True	1.382	Not found	False	[]		skin wound
zopiclone		True	3.27137	Not found	False	[]		substance-induced psychotic disorder
zopiclone		True	1.2656735	Not found	False	[]		toxicity to various agents
zopiclone		True	2.17866	Not found	False	[]		wound haematoma
zopiclone		True	2.17866	Not found	False	[]		psychogenic seizure
zopiclone		True	1.382	Not found	False	[]		renal cyst haemorrhage
zopiclone		True	1.66724	Not found	False	[]		bladder dysfunction
zopiclone		True	8.58581	Not found	False	[]		lower urinary tract symptoms
zopiclone		True	3.163388	Not found	False	[]		respiratory tract oedema
zopiclone		True	1.881176	Not found	False	[]		posterior reversible encephalopathy syndrome
zopiclone		True	18.77529	Not found	False	[]		hypercapnic coma
zopiclone		True	6.73629	Not found	False	[]		resting tremor
zopiclone		True	29.183552	Not found	False	[]		nail ridging
zopiclone		True	8.58581	Not found	False	[]		vibratory sense increased
zopiclone		True	4.209019	Not found	False	[]		seizure like phenomena
zopiclone		True	1.382	Not found	False	[]		gestational hypertension
zopiclone		True	3.77529	Not found	False	[]		burning feet syndrome
zopiclone		True	9.29295	Not found	False	[]		camptocormia
zopiclone		True	5.753843	Not found	False	[]		grief reaction
zopiclone		True	2.756049	Not found	False	[]		emotional poverty
zopiclone		True	8.58581	Not found	False	[]		huerthle cell carcinoma
zopiclone		True	3.77529	Not found	False	[]		intestinal fibrosis
zopiclone		True	9.00004	Not found	False	[]		anal squamous cell carcinoma
zopiclone		True	1.506714	Not found	False	[]		adenocarcinoma of colon
zopiclone		True	1.4348359999999998	Not found	False	[]		hepatocellular carcinoma
zopiclone		True	4.277227	Not found	False	[]		prescribed underdose
zopiclone		True	3.77529	Not found	False	[]		genital paraesthesia
zopiclone		True	8.58581	Not found	False	[]		her-2 positive breast cancer
zopiclone		True	4.50008	Not found	False	[]		invasive ductal breast carcinoma
zopiclone		True	2.817009	Not found	False	[]		infantile apnoea
zopiclone		True	3.77529	Not found	False	[]		pneumothorax spontaneous
zopiclone		True	3.77529	Not found	False	[]		colonic abscess
zopiclone		True	7.329239	Not found	False	[]		developmental hip dysplasia
zopiclone		True	2.055406	Not found	False	[]		intentional product use issue
zopiclone		True	1.382	Not found	False	[]		faeces soft
zopiclone		True	2.17866	Not found	False	[]		transplant dysfunction
zopiclone		True	9.00004	Not found	False	[]		pulmonary pain
zopiclone		True	1.709481	Not found	False	[]		mouth swelling
zopiclone		True	8.58581	Not found	False	[]		renal transplant failure
calcium carbonate, precipitated		True	4.29595					iron deficiency anaemia
calcium carbonate, precipitated		True	8.58731					anaemia postoperative
calcium carbonate, precipitated		True	2.1805000000000003					nephrogenic anaemia
calcium carbonate, precipitated		True	3.77702					aplastic anaemia
calcium carbonate, precipitated		True	2.901865					pancytopenia
calcium carbonate, precipitated		True	8.58731					autoimmune haemolytic anaemia
calcium carbonate, precipitated		True	2.1805000000000003					acute myeloid leukaemia
calcium carbonate, precipitated		True	3.77702					lymphoma
calcium carbonate, precipitated		True	3.77702					immune thrombocytopenic purpura
calcium carbonate, precipitated		True	1.3839					thrombotic thrombocytopenic purpura
calcium carbonate, precipitated		True	9.002159					metastases to lymph nodes
calcium carbonate, precipitated		True	1.944855					arrhythmia
calcium carbonate, precipitated		True	1.436081					atrial fibrillation
calcium carbonate, precipitated		True	1.086122					cardiac arrest
calcium carbonate, precipitated		True	3.275813					cardio-respiratory arrest
calcium carbonate, precipitated		True	1.443248					sudden death
calcium carbonate, precipitated		True	1.228193					ventricular extrasystoles
calcium carbonate, precipitated		True	2.519479					ventricular fibrillation
calcium carbonate, precipitated		True	1.51005					ventricular tachycardia
calcium carbonate, precipitated		True	1.179885					dizziness
calcium carbonate, precipitated		True	5.756165					aortic valve stenosis
calcium carbonate, precipitated		True	1.88769					angina pectoris
calcium carbonate, precipitated		True	2.1805000000000003					endocarditis
calcium carbonate, precipitated		True	9.002159					congestive cardiomyopathy
calcium carbonate, precipitated		True	3.165922					tinnitus
calcium carbonate, precipitated		True	3.07619					vertigo
calcium carbonate, precipitated		True	8.58731					cushingoid
calcium carbonate, precipitated		True	1.379254					hypoglycaemia
calcium carbonate, precipitated		True	8.58731					basedow's disease
calcium carbonate, precipitated		True	8.58731					sjogren's syndrome
calcium carbonate, precipitated		True	2.1805000000000003					ocular hyperaemia
calcium carbonate, precipitated		True	3.77702					pupillary reflex impaired
calcium carbonate, precipitated		True	2.1805000000000003					retinal haemorrhage
calcium carbonate, precipitated		True	8.58731					incisional hernia
calcium carbonate, precipitated		True	8.58731					inguinal hernia
calcium carbonate, precipitated		True	8.58731					gingivitis
calcium carbonate, precipitated		True	8.58731					diverticulum intestinal
calcium carbonate, precipitated		True	18.77702					diverticulum intestinal haemorrhagic
calcium carbonate, precipitated		True	6.739067					diverticulitis
calcium carbonate, precipitated		True	2.058051					pancreatitis
calcium carbonate, precipitated		True	8.58731					intra-abdominal haemorrhage
calcium carbonate, precipitated		True	18.77702					lower gastrointestinal haemorrhage
calcium carbonate, precipitated		True	2.43669					melaena
calcium carbonate, precipitated		True	8.58731					abdominal abscess
calcium carbonate, precipitated		True	8.58731					appendicitis
calcium carbonate, precipitated		True	5.756165					colitis ischaemic
calcium carbonate, precipitated		True	8.58731					gastritis haemorrhagic
calcium carbonate, precipitated		True	8.58731					crohn's disease
calcium carbonate, precipitated		True	8.58731					enteritis
calcium carbonate, precipitated		True	1.3839					gastrooesophageal reflux disease
calcium carbonate, precipitated		True	2.1805000000000003					ileus paralytic
calcium carbonate, precipitated		True	1.228193					faeces discoloured
calcium carbonate, precipitated		True	8.58731					acute abdomen
calcium carbonate, precipitated		True	4.136469					rectal ulcer
calcium carbonate, precipitated		True	2.1805000000000003					duodenal ulcer perforation
calcium carbonate, precipitated		True	8.58731					erosive duodenitis
calcium carbonate, precipitated		True	2.821126					gastric ulcer
calcium carbonate, precipitated		True	1.052285					gastric ulcer haemorrhage
calcium carbonate, precipitated		True	9.186149					gastritis erosive
calcium carbonate, precipitated		True	3.77702					diverticular perforation
calcium carbonate, precipitated		True	5.756165					intestinal perforation
calcium carbonate, precipitated		True	9.426398					large intestine perforation
calcium carbonate, precipitated		True	18.77702					small intestinal perforation
calcium carbonate, precipitated		True	2.1805000000000003					intestinal ischaemia
calcium carbonate, precipitated		True	1.3839					gastric cancer
calcium carbonate, precipitated		True	1.3839					hypoaesthesia oral
calcium carbonate, precipitated		True	8.58731					malignant ascites
calcium carbonate, precipitated		True	2.27654					peritonitis
calcium carbonate, precipitated		True	1.052285					dysgeusia
calcium carbonate, precipitated		True	3.77702					tongue paralysis
calcium carbonate, precipitated		True	3.77702					laryngeal pain
calcium carbonate, precipitated		True	9.002159					device related infection
calcium carbonate, precipitated		True	2.1805000000000003					injection site haematoma
calcium carbonate, precipitated		True	2.1805000000000003					hyperthermia
calcium carbonate, precipitated		True	1.363183					feeling abnormal
calcium carbonate, precipitated		True	1.3839					thirst
calcium carbonate, precipitated		True	5.756165					ataxia
calcium carbonate, precipitated		True	4.189382					gait disturbance
calcium carbonate, precipitated		True	1.3839					cold sweat
calcium carbonate, precipitated		True	1.598					condition aggravated
calcium carbonate, precipitated		True	1.712164					irritability
calcium carbonate, precipitated		True	1.3839					flank pain
calcium carbonate, precipitated		True	18.77702					biliary colic
calcium carbonate, precipitated		True	4.136469					bile duct stone
calcium carbonate, precipitated		True	4.29595					cholecystitis
calcium carbonate, precipitated		True	9.002159					asterixis
calcium carbonate, precipitated		True	3.77702					hepatitis fulminant
calcium carbonate, precipitated		True	3.77702					bile duct cancer
calcium carbonate, precipitated		True	1.3839					kidney transplant rejection
calcium carbonate, precipitated		True	8.58731					angioedema
calcium carbonate, precipitated		True	2.1805000000000003					gangrene
calcium carbonate, precipitated		True	8.58731					klebsiella sepsis
calcium carbonate, precipitated		True	1.673365					septic shock
calcium carbonate, precipitated		True	8.58731					pyelonephritis acute
calcium carbonate, precipitated		True	9.557636					toxicity to various agents
calcium carbonate, precipitated		True	8.58731					neurotoxicity
calcium carbonate, precipitated		True	8.58731					toxic encephalopathy
calcium carbonate, precipitated		True	8.58731					spinal cord injury
calcium carbonate, precipitated		True	2.079251					wrong technique in product usage process
calcium carbonate, precipitated		True	5.489273					overdose
calcium carbonate, precipitated		True	2.1805000000000003					complication associated with device
calcium carbonate, precipitated		True	9.002159					shunt malfunction
calcium carbonate, precipitated		True	2.694226					decreased appetite
calcium carbonate, precipitated		True	2.1805000000000003					eating disorder
calcium carbonate, precipitated		True	1.2786049999999998					hypocalcaemia
calcium carbonate, precipitated		True	2.1805000000000003					hyperphosphataemia
calcium carbonate, precipitated		True	2.058051					hypercholesterolaemia
calcium carbonate, precipitated		True	1.3839					joint contracture
calcium carbonate, precipitated		True	2.519479					spinal osteoarthritis
calcium carbonate, precipitated		True	3.77702					metastases to bone
calcium carbonate, precipitated		True	18.77702					seborrhoeic keratosis
calcium carbonate, precipitated		True	2.345004					malignant neoplasm progression
calcium carbonate, precipitated		True	3.77702					renal cell carcinoma
calcium carbonate, precipitated		True	2.1805000000000003					lung adenocarcinoma
calcium carbonate, precipitated		True	4.136469					lung neoplasm malignant
calcium carbonate, precipitated		True	14.089495					encephalitis
calcium carbonate, precipitated		True	2.1805000000000003					intracranial aneurysm
calcium carbonate, precipitated		True	8.58731					brain stem haemorrhage
calcium carbonate, precipitated		True	2.1805000000000003					cerebellar infarction
calcium carbonate, precipitated		True	4.920436					cerebral haemorrhage
calcium carbonate, precipitated		True	8.58731					cerebral ischaemia
calcium carbonate, precipitated		True	7.332403					subarachnoid haemorrhage
calcium carbonate, precipitated		True	8.58731					cerebrovascular disorder
calcium carbonate, precipitated		True	8.58731					facial paralysis
calcium carbonate, precipitated		True	5.852274					encephalopathy
calcium carbonate, precipitated		True	3.77702					hypertensive encephalopathy
calcium carbonate, precipitated		True	8.58731					hydrocephalus
calcium carbonate, precipitated		True	3.165922					dementia
calcium carbonate, precipitated		True	2.6699070000000003					memory impairment
calcium carbonate, precipitated		True	7.06396					dyskinesia
calcium carbonate, precipitated		True	2.519479					hemiplegia
calcium carbonate, precipitated		True	9.002159					paralysis
calcium carbonate, precipitated		True	8.58731					paresis
calcium carbonate, precipitated		True	8.58731					areflexia
calcium carbonate, precipitated		True	5.756165					coordination abnormal
calcium carbonate, precipitated		True	5.272663					dysstasia
calcium carbonate, precipitated		True	1.14459					confusional state
calcium carbonate, precipitated		True	4.871747					altered state of consciousness
calcium carbonate, precipitated		True	7.393915					depressed level of consciousness
calcium carbonate, precipitated		True	22.84979					nervous system disorder
calcium carbonate, precipitated		True	1.857853					agitation
calcium carbonate, precipitated		True	3.165922					crying
calcium carbonate, precipitated		True	4.571997					disorientation
calcium carbonate, precipitated		True	8.58731					neurological symptom
calcium carbonate, precipitated		True	11.413825999999998					restlessness
calcium carbonate, precipitated		True	1.5366149999999998					hypoaesthesia
calcium carbonate, precipitated		True	3.07619					palmar-plantar erythrodysaesthesia syndrome
calcium carbonate, precipitated		True	3.77702					sensory disturbance
calcium carbonate, precipitated		True	10.792915					dysarthria
calcium carbonate, precipitated		True	108.9576					dyslalia
calcium carbonate, precipitated		True	3.165922					incoherent
calcium carbonate, precipitated		True	48.90653					logorrhoea
calcium carbonate, precipitated		True	7.164809					speech disorder
calcium carbonate, precipitated		True	6.739067					epilepsy
calcium carbonate, precipitated		True	8.58731					somnambulism
calcium carbonate, precipitated		True	2.1805000000000003					cerebral atrophy
calcium carbonate, precipitated		True	2.1805000000000003					neurosis
calcium carbonate, precipitated		True	4.024628					delirium
calcium carbonate, precipitated		True	3.77702					feeling of despair
calcium carbonate, precipitated		True	9.29595					delusion
calcium carbonate, precipitated		True	6.488871					hallucination
calcium carbonate, precipitated		True	9.186149					hallucination, auditory
calcium carbonate, precipitated		True	2.519479					hallucination, visual
calcium carbonate, precipitated		True	18.77702					affect lability
calcium carbonate, precipitated		True	3.77702					mood altered
calcium carbonate, precipitated		True	9.002159					aggression
calcium carbonate, precipitated		True	2.508933					abnormal behaviour
calcium carbonate, precipitated		True	4.136469					psychiatric symptom
calcium carbonate, precipitated		True	2.058051					mental disorder
calcium carbonate, precipitated		True	9.186149					renal haemorrhage
calcium carbonate, precipitated		True	2.1805000000000003					anuria
calcium carbonate, precipitated		True	8.58731					azotaemia
calcium carbonate, precipitated		True	3.77702					hydronephrosis
calcium carbonate, precipitated		True	8.58731					ureterolithiasis
calcium carbonate, precipitated		True	1.3839					pneumonitis
calcium carbonate, precipitated		True	8.58731					apnoea
calcium carbonate, precipitated		True	4.136469					acute respiratory failure
calcium carbonate, precipitated		True	2.058051					respiratory disorder
calcium carbonate, precipitated		True	4.29595					upper respiratory tract inflammation
calcium carbonate, precipitated		True	2.6699070000000003					eczema
calcium carbonate, precipitated		True	1.443248					pruritus generalised
calcium carbonate, precipitated		True	2.1805000000000003					decubitus ulcer
calcium carbonate, precipitated		True	3.77702					aortic dissection
calcium carbonate, precipitated		True	8.58731					aortic stenosis
calcium carbonate, precipitated		True	3.32403					shock
calcium carbonate, precipitated		True	2.1805000000000003					drug-induced liver injury
calcium carbonate, precipitated		True	8.58731					hepatocellular carcinoma
calcium carbonate, precipitated		True	8.58731					intentional product misuse
phenacetin		True	8.61196					jaundice
phenacetin		True	1.41526					gastrointestinal haemorrhage
phenacetin		True	1.41526					constipation
phenacetin		True	1.757257					nausea
phenacetin		True	1.274282					vomiting
phenacetin		True	3.80557					haemorrhoids
phenacetin		True	2.21083					gait disturbance
phenacetin		True	2.21083					hyperhidrosis
phenacetin		True	8.61196					hepatic lesion
phenacetin		True	3.80557					hepatotoxicity
phenacetin		True	3.80557					toxicity to various agents
phenacetin		True	2.102472					fall
phenacetin		True	3.80557					intentional overdose
phenacetin		True	3.80557					dyskinesia
phenacetin		True	3.80557					tremor
phenacetin		True	2.21083					depressed level of consciousness
phenacetin		True	8.61196					sedation
phenacetin		True	2.21083					somnolence
phenacetin		True	8.61196					drug abuse
phenacetin		True	8.61196					anuria
phenacetin		True	1.41526					acute kidney injury
phenacetin		True	8.61196					chronic kidney disease
phenacetin		True	2.21083					renal impairment
phenacetin		True	8.61196					dysuria
phenacetin		True	8.61196					respiratory disorder
phenacetin		True	2.5630490000000004					rash
phenacetin		True	1.41526					hypotension
phenacetin		True	1.41526					hypertension
charcoal		True	3.78427					bone marrow failure
charcoal		True	8.59359					leukocytosis
charcoal		True	5.699546					tachycardia
charcoal		True	2.1882					cardio-respiratory arrest
charcoal		True	5.76593					palpitations
charcoal		True	2.1882					acute myocardial infarction
charcoal		True	5.76593					cardiac failure
charcoal		True	4.146771					cardiac failure congestive
charcoal		True	2.1882					hyperglycaemia
charcoal		True	8.59359					tooth loss
charcoal		True	3.78427					gastrointestinal haemorrhage
charcoal		True	1.39185					haematochezia
charcoal		True	2.1882					melaena
charcoal		True	2.55879					diarrhoea
charcoal		True	2.530419					constipation
charcoal		True	8.59359					faeces discoloured
charcoal		True	3.089445					abdominal pain
charcoal		True	1.218094					nausea
charcoal		True	2.022507					vomiting
charcoal		True	3.78427					colon cancer
charcoal		True	2.1882					dry mouth
charcoal		True	3.78427					injection site pain
charcoal		True	2.1882					general physical health deterioration
charcoal		True	1.39185					irritability
charcoal		True	8.59359					mucosal inflammation
charcoal		True	8.59359					staphylococcal sepsis
charcoal		True	1.39185					sepsis
charcoal		True	8.59359					cystitis
charcoal		True	5.284924					toxicity to various agents
charcoal		True	3.78427					poisoning
charcoal		True	3.78427					product administration error
charcoal		True	1.39185					incorrect dose administered
charcoal		True	8.59359					medication error
charcoal		True	3.176592					intentional overdose
charcoal		True	6.576416999999999					overdose
charcoal		True	2.1882					respiratory failure
charcoal		True	8.59359					shock haemorrhagic
charcoal		True	3.78427					hypercholesterolaemia
charcoal		True	8.59359					hypotonia
charcoal		True	1.39185					intervertebral disc protrusion
charcoal		True	1.39185					coma
charcoal		True	2.1882					depressed level of consciousness
charcoal		True	2.069195					somnolence
charcoal		True	8.59359					sopor
charcoal		True	1.871775					agitation
charcoal		True	18.78427					myoclonus
charcoal		True	1.39185					urinary incontinence
charcoal		True	2.1882					serotonin syndrome
charcoal		True	2.1882					stress
charcoal		True	8.59359					panic reaction
charcoal		True	1.39185					delirium
charcoal		True	4.146771					hallucination
charcoal		True	3.78427					paranoia
charcoal		True	6.832379					completed suicide
charcoal		True	6.750778					suicide attempt
charcoal		True	3.78427					renal disorder
charcoal		True	3.611773					acute kidney injury
charcoal		True	3.78427					chronic kidney disease
charcoal		True	8.59359					interstitial lung disease
charcoal		True	8.59359					epistaxis
charcoal		True	2.683373					hypertension
glipizide		True	2.17865					anaemia folate deficiency
glipizide		True	1.0091273					anaemia
glipizide		True	1.0538029999999998					anaemia postoperative
glipizide		True	1.0832460000000002					blood loss anaemia
glipizide		True	1.070757					nephrogenic anaemia
glipizide		True	18.77527					abnormal clotting factor
glipizide		True	3.77527					lymphatic system neoplasm
glipizide		True	8.5858					malignant splenic neoplasm
glipizide		True	3.77527					castleman's disease
glipizide		True	3.77527					thalassaemia minor
glipizide		True	1.367583					acute leukaemia
glipizide		True	1.367583					acute lymphocytic leukaemia
glipizide		True	8.5858					b-cell type acute leukaemia
glipizide		True	2.17865					chronic lymphocytic leukaemia transformation
glipizide		True	1.38199					lymphocytic leukaemia
glipizide		True	3.0525269999999995					chronic myelomonocytic leukaemia
glipizide		True	1.38199					refractory anaemia with an excess of blasts
glipizide		True	1.061528					b-cell lymphoma
glipizide		True	3.77527					b-cell lymphoma stage iv
glipizide		True	1.440515					extranodal marginal zone b-cell lymphoma (malt type)
glipizide		True	2.516863					plasma cell leukaemia
glipizide		True	1.99273					plasmacytoma
glipizide		True	1.225434					anisocytosis
glipizide		True	1.38199					polychromasia
glipizide		True	4.452321					red blood cell abnormality
glipizide		True	4.134002					lymph node calcification
glipizide		True	1.194144					lymphoedema
glipizide		True	8.5858					lymphorrhoea
glipizide		True	1.38199					spleen congestion
glipizide		True	3.77527					splenic vein occlusion
glipizide		True	8.5858					splenitis
glipizide		True	3.163369					leukaemoid reaction
glipizide		True	5.269736					monocytosis
glipizide		True	2.341756					plasmacytosis
glipizide		True	1.309599					granulocytopenia
glipizide		True	8.5858					neutropenic colitis
glipizide		True	3.77527					atrial conduction time prolongation
glipizide		True	4.134002					bundle branch block bilateral
glipizide		True	1.188408					cardiac flutter
glipizide		True	2.341756					complication associated with device
glipizide		True	1.114678					sinus tachycardia
glipizide		True	2.17865					wandering pacemaker
glipizide		True	3.163369					ventricular asystole
glipizide		True	1.0880531					cardiac disorder
glipizide		True	1.110628					cardiovascular disorder
glipizide		True	2.086778					heart injury
glipizide		True	2.17865					oedema due to cardiac disease
glipizide		True	2.17865					orthostatic intolerance
glipizide		True	1.088672					hypertensive heart disease
glipizide		True	9.367583					cardiac infection
glipizide		True	1.38199					carditis
glipizide		True	1.551105					jugular vein distension
glipizide		True	1.7773450000000002					dyspnoea at rest
glipizide		True	1.080703					dyspnoea exertional
glipizide		True	1.020437					dyspnoea paroxysmal nocturnal
glipizide		True	8.5858					cardiac myxoma
glipizide		True	1.040867					aortic valve sclerosis
glipizide		True	1.049505					cardiac valve vegetation
glipizide		True	1.157486					mitral valve calcification
glipizide		True	1.0532739999999998					mitral valve incompetence
glipizide		True	8.5858					tricuspid valve sclerosis
glipizide		True	1.438531					arteriosclerosis coronary artery
glipizide		True	1.599686					coronary artery disease
glipizide		True	1.225434					coronary artery embolism
glipizide		True	1.1879659					coronary artery occlusion
glipizide		True	1.124327					coronary artery stenosis
glipizide		True	1.147816					coronary artery thrombosis
glipizide		True	2.055386					coronary ostial stenosis
glipizide		True	1.262831					acute coronary syndrome
glipizide		True	1.0536644000000002					acute myocardial infarction
glipizide		True	1.0624813999999998					chest pain
glipizide		True	1.1215356					myocardial infarction
glipizide		True	1.4067148					myocardial ischaemia
glipizide		True	18.77527					post procedural myocardial infarction
glipizide		True	3.77527					endocarditis enterococcal
glipizide		True	1.440515					rheumatic fever
glipizide		True	1.134307					fluid overload
glipizide		True	1.0672742999999998					oedema peripheral
glipizide		True	1.5258891					cardiac failure congestive
glipizide		True	1.301201					cardiopulmonary failure
glipizide		True	1.493487					cardiomyopathy
glipizide		True	1.478821					congestive cardiomyopathy
glipizide		True	2.059989					ischaemic cardiomyopathy
glipizide		True	1.197033					dilatation atrial
glipizide		True	8.5858					left atrial hypertrophy
glipizide		True	1.163689					left ventricular dysfunction
glipizide		True	1.38199					myocardial calcification
glipizide		True	1.636574					ventricular dysfunction
glipizide		True	9.000024					ventricular dyskinesia
glipizide		True	2.17865					pericardial disease
glipizide		True	8.5858					pericardial rub
glipizide		True	1.384443					arteriovenous malformation
glipizide		True	1.709461					gastrointestinal angiodysplasia
glipizide		True	1.440515					haemorrhagic arteriovenous malformation
glipizide		True	8.5858					adenomatous polyposis coli
glipizide		True	4.134002					gilbert's syndrome
glipizide		True	11.829216					type v hyperlipidaemia
glipizide		True	8.5858					osteopetrosis
glipizide		True	4.121881					hydrocele
glipizide		True	1.38199					dermoid cyst
glipizide		True	3.519923					ear haemorrhage
glipizide		True	1.217373					ear infection
glipizide		True	1.300256					otorrhoea
glipizide		True	2.516863					herpes zoster oticus
glipizide		True	1.551105					otitis externa
glipizide		True	1.061528					meniere's disease
glipizide		True	1.1298009999999998					tinnitus
glipizide		True	1.5066890000000002					vestibular neuronitis
glipizide		True	1.59372					otitis media
glipizide		True	3.77527					tympanic membrane hyperaemia
glipizide		True	2.129003					tympanic membrane perforation
glipizide		True	1.83965					adrenal mass
glipizide		True	3.77527					adrenomegaly
glipizide		True	2.17865					pseudophaeochromocytoma
glipizide		True	2.229181					diabetic complication
glipizide		True	1.337812					diabetic ketoacidosis
glipizide		True	1.649833					diabetic foot
glipizide		True	1.452321					diabetic foot infection
glipizide		True	2.055386					diabetic gangrene
glipizide		True	1.319732					diabetic ulcer
glipizide		True	8.5858					diabetic gastroenteropathy
glipizide		True	1.381805					diabetic gastroparesis
glipizide		True	2.055386					diabetic gastropathy
glipizide		True	1.586058					diabetic coma
glipizide		True	8.5858					diabetic neuropathic ulcer
glipizide		True	1.9713467					diabetic neuropathy
glipizide		True	2.030216					hyperglycaemic hyperosmolar nonketotic syndrome
glipizide		True	2.17865					cataract diabetic
glipizide		True	2.516863					diabetic blindness
glipizide		True	1.2204					diabetic eye disease
glipizide		True	1.883385					diabetic retinal oedema
glipizide		True	1.319007					diabetic nephropathy
glipizide		True	3.77527					renal papillary necrosis
glipizide		True	2.516863					androgenetic alopecia
glipizide		True	8.5858					oestrogen deficiency
glipizide		True	2.4901008					diabetes mellitus inadequate control
glipizide		True	2.17865					insulin-requiring type 2 diabetes mellitus
glipizide		True	2.17865					cardiometabolic syndrome
glipizide		True	5.087545					hyperinsulinaemia
glipizide		True	1.2204					shock hypoglycaemic
glipizide		True	1.138524					galactorrhoea
glipizide		True	2.17865					antidiuretic hormone abnormality
glipizide		True	18.77527					carcinoid syndrome
glipizide		True	1.709461					carcinoid tumour of the stomach
glipizide		True	2.055386					neuroendocrine carcinoma
glipizide		True	3.77527					lid lag
glipizide		True	8.5858					primary hypothyroidism
glipizide		True	3.595679					thyroid adenoma
glipizide		True	1.138524					thyroid cyst
glipizide		True	4.134002					thyroid cancer
glipizide		True	2.343443					cataract nuclear
glipizide		True	2.17865					lenticular opacities
glipizide		True	2.290236					corneal abrasion
glipizide		True	1.38199					iris atrophy
glipizide		True	1.440515					posterior capsule opacification
glipizide		True	2.17865					blepharal pigmentation
glipizide		True	1.85454					dark circles under eyes
glipizide		True	1.367583					eyelid pain
glipizide		True	2.17865					vitreous disorder
glipizide		True	1.225434					hyphaema
glipizide		True	8.5858					corneal neovascularisation
glipizide		True	9.183533					scleral haemorrhage
glipizide		True	18.77527					iris neovascularisation
glipizide		True	2.17865					optic nerve infarction
glipizide		True	1.941026					conjunctivitis allergic
glipizide		True	1.38199					conjunctivitis viral
glipizide		True	1.002225					blepharitis
glipizide		True	5.753825					eyelid cyst
glipizide		True	1.440515					eyelid infection
glipizide		True	2.043617					hordeolum
glipizide		True	1.683849					eye discharge
glipizide		True	1.38199					eye infection bacterial
glipizide		True	1.38199					eye infection fungal
glipizide		True	2.17865					eye infection viral
glipizide		True	8.5858					filariasis
glipizide		True	2.17865					ophthalmic herpes zoster
glipizide		True	3.77527					parophthalmia
glipizide		True	1.55787					macular oedema
glipizide		True	1.225766					retinal oedema
glipizide		True	1.85454					retinitis
glipizide		True	8.5858					keratorhexis
glipizide		True	1.43389					eye injury
glipizide		True	1.709461					foreign body in eye
glipizide		True	8.5858					conjunctival cyst
glipizide		True	3.77527					intraocular melanoma
glipizide		True	2.341756					eyelid function disorder
glipizide		True	2.17865					extraocular muscle paresis
glipizide		True	1.7773450000000002					vith nerve paralysis
glipizide		True	1.116095					foreign body sensation in eyes
glipizide		True	5.753825					chorioretinal atrophy
glipizide		True	9.000024					vitreous adhesions
glipizide		True	5.269736					vitreous degeneration
glipizide		True	2.127387					vitreous detachment
glipizide		True	3.163369					macular hole
glipizide		True	8.5858					macular pseudohole
glipizide		True	1.062258					maculopathy
glipizide		True	3.77527					retinal depigmentation
glipizide		True	3.163369					macular ischaemia
glipizide		True	2.6127					retinal aneurysm
glipizide		True	1.225434					retinal vein thrombosis
glipizide		True	8.5858					arteriosclerotic retinopathy
glipizide		True	2.516863					amblyopia
glipizide		True	2.075968					colour blindness acquired
glipizide		True	1.1980239					visual acuity reduced
glipizide		True	1.770938					presbyopia
glipizide		True	3.073032					refraction disorder
glipizide		True	5.269736					glare
glipizide		True	1.367583					visual brightness
glipizide		True	1.049505					hemianopia homonymous
glipizide		True	1.359259					tunnel vision
glipizide		True	1.38199					abdominal hernia obstructive
glipizide		True	1.225434					abdominal strangulated hernia
glipizide		True	8.5858					rectal lesion
glipizide		True	1.452321					dyschezia
glipizide		True	1.245885					anorectal discomfort
glipizide		True	3.77527					benign anorectal neoplasm
glipizide		True	1.225434					benign pancreatic neoplasm
glipizide		True	1.85454					large intestine polyp
glipizide		True	1.050318					gastric polyps
glipizide		True	4.387667					alveolar osteitis
glipizide		True	1.212357					tooth abscess
glipizide		True	2.055386					tooth impacted
glipizide		True	8.5858					tooth socket haemorrhage
glipizide		True	1.021929					toothache
glipizide		True	5.269736					gingival erosion
glipizide		True	2.756022					gingival erythema
glipizide		True	8.5858					gingival injury
glipizide		True	1.084304					diverticulum
glipizide		True	1.206443					diverticulitis
glipizide		True	2.6127					alcoholic pancreatitis
glipizide		True	2.420387					pancreatitis relapsing
glipizide		True	2.075968					pancreatic calcification
glipizide		True	1.440515					pancreatic enlargement
glipizide		True	3.163369					pancreatic haemorrhage
glipizide		True	2.17865					pancreatic leak
glipizide		True	1.049505					pancreatolithiasis
glipizide		True	1.18842					food poisoning
glipizide		True	1.225766					functional gastrointestinal disorder
glipizide		True	8.5858					aortoenteric fistula
glipizide		True	2.075968					enterocutaneous fistula
glipizide		True	5.753825					pancreatic fistula
glipizide		True	2.17865					gastrointestinal tract mucosal discolouration
glipizide		True	2.331711					hyperchlorhydria
glipizide		True	2.6666990000000004					oesophageal dilatation
glipizide		True	2.055386					oesophageal injury
glipizide		True	2.516863					gastric varices haemorrhage
glipizide		True	1.6930460000000005					oesophageal varices haemorrhage
glipizide		True	3.77527					colonic haematoma
glipizide		True	1.16664					lower gastrointestinal haemorrhage
glipizide		True	2.17865					anorectal infection
glipizide		True	2.17865					gastritis bacterial
glipizide		True	1.092581					gastroenteritis
glipizide		True	1.049505					gastroenteritis bacterial
glipizide		True	1.709461					gastroenteritis salmonella
glipizide		True	2.055386					gastrointestinal bacterial infection
glipizide		True	3.77527					appendiceal abscess
glipizide		True	1.1321519999999998					appendicitis
glipizide		True	1.184605					clostridium difficile colitis
glipizide		True	1.367583					enteritis infectious
glipizide		True	8.5858					giardiasis
glipizide		True	2.17865					oesophageal infection
glipizide		True	28.84532					peritonitis
glipizide		True	1.38199					peritoneal tuberculosis
glipizide		True	1.08104					gastritis
glipizide		True	1.7972639999999998					chronic gastritis
glipizide		True	1.38199					gastritis haemorrhagic
glipizide		True	2.17865					colitis
glipizide		True	1.440515					gastroenteritis radiation
glipizide		True	4.134002					enteritis
glipizide		True	2.516863					oesophagitis
glipizide		True	1.38199					oesophagitis haemorrhagic
glipizide		True	2.516863					radiation oesophagitis
glipizide		True	1.115918					gastrooesophageal reflux disease
glipizide		True	1.365035					intestinal dilatation
glipizide		True	2.17865					oesophageal hypomotility
glipizide		True	1.106316					bowel movement irregularity
glipizide		True	1.298246					change of bowel habit
glipizide		True	1.374422					gastrointestinal sounds abnormal
glipizide		True	1.209243					epigastric discomfort
glipizide		True	1.6698917					eructation
glipizide		True	1.255527					faecaloma
glipizide		True	1.028417					faeces discoloured
glipizide		True	1.2329278					abdominal distension
glipizide		True	1.869129					early satiety
glipizide		True	1.262868					hiccups
glipizide		True	1.941654					hypophagia
glipizide		True	1.034628					incontinence
glipizide		True	1.049505					oesophageal discomfort
glipizide		True	1.112477					pelvic pain
glipizide		True	1.229516					retching
glipizide		True	8.5858					vomiting psychogenic
glipizide		True	1.144943					small intestinal obstruction
glipizide		True	1.7972639999999998					acquired oesophageal web
glipizide		True	1.139707					diverticular perforation
glipizide		True	2.055386					stress ulcer
glipizide		True	7.329216					oesophageal rupture
glipizide		True	1.018481					haemorrhoids
glipizide		True	8.5858					gastrooesophageal cancer
glipizide		True	3.77527					metastatic gastric cancer
glipizide		True	8.5858					duodenal neoplasm
glipizide		True	8.5858					retroperitoneal neoplasm
glipizide		True	1.440515					colon cancer recurrent
glipizide		True	5.753825					colon cancer stage i
glipizide		True	5.269736					colon cancer stage iv
glipizide		True	1.5917830000000002					colorectal cancer
glipizide		True	8.5858					malignant mesenteric neoplasm
glipizide		True	8.5858					peritoneal mesothelioma malignant
glipizide		True	2.6666990000000004					oesophageal adenocarcinoma
glipizide		True	1.38199					salivary gland neoplasm
glipizide		True	1.14604					adenocarcinoma pancreas
glipizide		True	4.292927					metastases to pancreas
glipizide		True	1.365035					lip blister
glipizide		True	1.452321					lip disorder
glipizide		True	8.5858					oral pigmentation
glipizide		True	1.1587459999999998					lip pain
glipizide		True	1.5077859999999998					odynophagia
glipizide		True	1.094181					oral pain
glipizide		True	1.049505					gingival oedema
glipizide		True	1.29274					gingival swelling
glipizide		True	1.38199					ascites
glipizide		True	8.5858					peritoneal necrosis
glipizide		True	1.126653					pneumoperitoneum
glipizide		True	2.17865					retroperitoneal effusion
glipizide		True	1.38199					salivary gland pain
glipizide		True	2.516863					salivary gland enlargement
glipizide		True	1.197438					sialoadenitis
glipizide		True	5.753825					salivary duct obstruction
glipizide		True	1.2703831					dysgeusia
glipizide		True	3.77527					hypertrophy of tongue papillae
glipizide		True	1.7972639999999998					tongue haemorrhage
glipizide		True	1.239956					tongue blistering
glipizide		True	1.274667					intra-abdominal haematoma
glipizide		True	2.6127					regurgitation
glipizide		True	1.491377					laryngeal pain
glipizide		True	3.77527					peritoneal adhesions
glipizide		True	2.6666990000000004					application site discomfort
glipizide		True	9.000024					application site paraesthesia
glipizide		True	18.77527					device related infection
glipizide		True	1.138524					device related sepsis
glipizide		True	1.997774					catheter site haemorrhage
glipizide		True	8.5858					catheter site swelling
glipizide		True	4.134002					implant site haemorrhage
glipizide		True	4.134002					infusion site infection
glipizide		True	2.17865					infusion site rash
glipizide		True	1.452321					injection site coldness
glipizide		True	1.583927					injection site discomfort
glipizide		True	3.77527					injection site fibrosis
glipizide		True	1.185151					injection site haematoma
glipizide		True	1.2450077					injection site haemorrhage
glipizide		True	3.77527					injection site hypertrophy
glipizide		True	1.284852					injection site infection
glipizide		True	1.303337					injection site irritation
glipizide		True	1.1861305					injection site pain
glipizide		True	6.02121					injection site pustule
glipizide		True	1.049505					post procedural fever
glipizide		True	1.0538029999999998					chronic fatigue syndrome
glipizide		True	1.095147					fatigue
glipizide		True	1.098303					feeling cold
glipizide		True	2.18759					feeling jittery
glipizide		True	1.922474					hangover
glipizide		True	1.37476					hunger
glipizide		True	3.163369					sensation of blood flow
glipizide		True	1.588884					sensation of foreign body
glipizide		True	2.103981					thirst decreased
glipizide		True	2.17865					gait spastic
glipizide		True	1.0737070000000002					cold sweat
glipizide		True	1.032739					concomitant disease progression
glipizide		True	1.009389					disease progression
glipizide		True	1.466049					energy increased
glipizide		True	1.43107					exercise tolerance decreased
glipizide		True	1.0430990000000002					fat tissue increased
glipizide		True	9.000024					hypohidrosis
glipizide		True	2.516863					local reaction
glipizide		True	1.062258					multi-organ disorder
glipizide		True	2.516863					multimorbidity
glipizide		True	5.087545					soft tissue inflammation
glipizide		True	8.5858					mucosa vesicle
glipizide		True	2.6666990000000004					mucosal discolouration
glipizide		True	3.77527					mucosal excoriation
glipizide		True	2.516863					mucosal haemorrhage
glipizide		True	8.5858					inflammatory pain
glipizide		True	2.075968					product label confusion
glipizide		True	1.667215					delirium tremens
glipizide		True	1.359259					excessive granulation tissue
glipizide		True	3.77527					cyst rupture
glipizide		True	2.075968					fat necrosis
glipizide		True	1.197438					hyperplasia
glipizide		True	8.5858					traumatic ulcer
glipizide		True	2.075968					feeling of body temperature change
glipizide		True	8.5858					incarcerated hernia
glipizide		True	9.000024					biliary tract infection
glipizide		True	1.049505					cholangitis acute
glipizide		True	1.16342					bile duct obstruction
glipizide		True	3.77527					bile duct necrosis
glipizide		True	2.516863					biliary cyst
glipizide		True	2.516863					dilatation intrahepatic duct acquired
glipizide		True	5.753825					vanishing bile duct syndrome
glipizide		True	1.0247554					cholelithiasis
glipizide		True	1.099986					biliary dyskinesia
glipizide		True	1.049505					gallbladder hypofunction
glipizide		True	1.38199					biloma
glipizide		True	1.440515					chronic hepatic failure
glipizide		True	1.440515					cirrhosis alcoholic
glipizide		True	1.945447					liver abscess
glipizide		True	5.753825					hepatic artery thrombosis
glipizide		True	11.829216					hepatic haematoma
glipizide		True	5.269736					hepatitis viral
glipizide		True	1.049505					hepatitis alcoholic
glipizide		True	3.77527					focal nodular hyperplasia
glipizide		True	3.163369					gallbladder cancer metastatic
glipizide		True	1.452321					hepatic cancer metastatic
glipizide		True	8.5858					hepatic cancer stage iv
glipizide		True	1.38199					hepatic cancer recurrent
glipizide		True	5.753825					malignant neoplasm of ampulla of vater
glipizide		True	3.77527					granulomatous liver disease
glipizide		True	8.5858					allergic respiratory symptom
glipizide		True	1.02609					dermatitis allergic
glipizide		True	2.793857					serum sickness
glipizide		True	1.086484					stevens-johnson syndrome
glipizide		True	2.103981					type iv hypersensitivity reaction
glipizide		True	1.184049					contrast media reaction
glipizide		True	1.384443					food allergy
glipizide		True	9.000024					reaction to azo-dyes
glipizide		True	1.551105					reaction to excipient
glipizide		True	1.040867					seasonal allergy
glipizide		True	1.38199					idiopathic urticaria
glipizide		True	1.184049					guillain-barre syndrome
glipizide		True	1.5066890000000002					vitiligo
glipizide		True	1.38199					chronic inflammatory demyelinating polyradiculoneuropathy
glipizide		True	1.669493					temporal arteritis
glipizide		True	4.134002					immune reconstitution inflammatory syndrome
glipizide		True	1.667215					bacterial disease carrier
glipizide		True	1.38199					aeromonas infection
glipizide		True	2.17865					acid fast bacilli infection
glipizide		True	1.1764563					cellulitis
glipizide		True	1.156283					gangrene
glipizide		True	8.5858					pharyngitis bacterial
glipizide		True	3.77527					respiratory tract infection bacterial
glipizide		True	1.225434					bacterial vulvovaginitis
glipizide		True	1.709461					wound infection bacterial
glipizide		True	1.5917830000000002					enterobacter infection
glipizide		True	1.245885					enterococcal bacteraemia
glipizide		True	1.960049					escherichia bacteraemia
glipizide		True	1.564278					helicobacter infection
glipizide		True	2.17865					legionella infection
glipizide		True	2.17865					listeriosis
glipizide		True	4.134002					nocardiosis
glipizide		True	3.77527					pasteurella infection
glipizide		True	2.290236					proteus infection
glipizide		True	3.77527					serratia sepsis
glipizide		True	2.341756					cellulitis staphylococcal
glipizide		True	3.77527					septic arthritis staphylococcal
glipizide		True	1.440515					urinary tract infection staphylococcal
glipizide		True	1.225766					alpha haemolytic streptococcal infection
glipizide		True	2.272303					beta haemolytic streptococcal infection
glipizide		True	24.163369					meningitis pneumococcal
glipizide		True	1.440515					pneumococcal infection
glipizide		True	1.138524					streptococcal bacteraemia
glipizide		True	1.38199					syphilis
glipizide		True	3.77527					lice infestation
glipizide		True	9.000024					balanitis candida
glipizide		True	3.77527					skin candida
glipizide		True	1.189866					fungal infection
glipizide		True	8.5858					genital infection fungal
glipizide		True	2.17865					lower respiratory tract infection fungal
glipizide		True	1.056385					onychomycosis
glipizide		True	1.184049					pneumonia fungal
glipizide		True	2.129003					histoplasmosis
glipizide		True	2.17865					histoplasmosis disseminated
glipizide		True	1.225434					intervertebral discitis
glipizide		True	1.148536					osteomyelitis
glipizide		True	4.452321					extradural abscess
glipizide		True	8.5858					neurological infection
glipizide		True	14.087155					spinal cord infection
glipizide		True	1.38199					vulval abscess
glipizide		True	1.365035					empyema
glipizide		True	1.049505					graft infection
glipizide		True	1.38199					groin infection
glipizide		True	3.843555					incision site abscess
glipizide		True	1.289165					postoperative wound infection
glipizide		True	3.77527					infection parasitic
glipizide		True	2.055386					infection susceptibility increased
glipizide		True	1.040704					localised infection
glipizide		True	3.163369					pelvic abscess
glipizide		True	1.050669					post procedural infection
glipizide		True	4.134002					postoperative abscess
glipizide		True	8.5858					sexually transmitted disease
glipizide		True	6.13967					toxic shock syndrome
glipizide		True	1.088672					wound infection
glipizide		True	1.0332431999999998					bronchitis
glipizide		True	2.6666990000000004					infective exacerbation of chronic obstructive airways disease
glipizide		True	1.300256					atypical pneumonia
glipizide		True	1.0430990000000002					orchitis
glipizide		True	18.77527					prostatic abscess
glipizide		True	2.17865					scrotal abscess
glipizide		True	8.5858					infective tenosynovitis
glipizide		True	2.17865					muscle abscess
glipizide		True	3.77527					perineal abscess
glipizide		True	1.299456					bacteraemia
glipizide		True	1.181568					bacterial sepsis
glipizide		True	3.77527					thrombophlebitis septic
glipizide		True	1.07796					urosepsis
glipizide		True	3.0525269999999995					carbuncle
glipizide		True	3.77527					dermatitis infected
glipizide		True	3.77527					ecthyma
glipizide		True	1.059901					furuncle
glipizide		True	8.5858					nail bed infection
glipizide		True	1.668822					acute sinusitis
glipizide		True	1.071447					chronic sinusitis
glipizide		True	1.165286					nasopharyngitis
glipizide		True	1.0741143					sinusitis
glipizide		True	1.213495					upper respiratory tract infection
glipizide		True	1.051559					kidney infection
glipizide		True	1.049505					haematoma infection
glipizide		True	5.753825					shunt infection
glipizide		True	1.709461					mycobacterial infection
glipizide		True	8.5858					bone tuberculosis
glipizide		True	2.055386					latent tuberculosis
glipizide		True	8.5858					rocky mountain spotted fever
glipizide		True	4.134002					adenovirus infection
glipizide		True	8.5858					epstein-barr viraemia
glipizide		True	4.134002					meningoencephalitis herpetic
glipizide		True	1.093033					influenza
glipizide		True	3.77527					rhinovirus infection
glipizide		True	1.38199					viral rash
glipizide		True	1.770938					viral upper respiratory tract infection
glipizide		True	2.17865					enterococcal infection
glipizide		True	1.38199					pneumocystis jirovecii pneumonia
glipizide		True	1.38199					bone fissure
glipizide		True	1.3941469999999998					cartilage injury
glipizide		True	2.6666990000000004					limb traumatic amputation
glipizide		True	1.313236					meniscus injury
glipizide		True	1.050669					patella fracture
glipizide		True	1.434804					skull fracture
glipizide		True	2.209709					cervical vertebral fracture
glipizide		True	1.440515					forearm fracture
glipizide		True	2.129003					ulna fracture
glipizide		True	1.142865					upper limb fracture
glipizide		True	6.808122					accidental poisoning
glipizide		True	8.5858					toxicity to various agents
glipizide		True	1.162005					poisoning
glipizide		True	2.762782					poisoning deliberate
glipizide		True	1.38199					splenic haematoma
glipizide		True	1.197438					vascular injury
glipizide		True	4.292927					asbestosis
glipizide		True	2.516863					traumatic lung injury
glipizide		True	1.1604489999999998					muscle strain
glipizide		True	1.225434					post-traumatic neck syndrome
glipizide		True	1.251389					accident at work
glipizide		True	1.709461					animal scratch
glipizide		True	4.134002					bite
glipizide		True	1.225434					crush injury
glipizide		True	1.0678717					injury
glipizide		True	1.24697					multiple injuries
glipizide		True	1.204129					wound
glipizide		True	1.0245689999999998					skeletal injury
glipizide		True	1.126653					traumatic haematoma
glipizide		True	1.062258					wound complication
glipizide		True	9.000024					brachial plexus injury
glipizide		True	1.38199					median nerve injury
glipizide		True	2.341756					peripheral nerve injury
glipizide		True	1.225434					ulnar nerve injury
glipizide		True	1.011745					renal injury
glipizide		True	3.77527					ureteric injury
glipizide		True	1.38199					urethral injury
glipizide		True	1.088264					neck injury
glipizide		True	2.060825					blood blister
glipizide		True	1.38199					nail injury
glipizide		True	1.883385					skin injury
glipizide		True	1.248217					skin laceration
glipizide		True	8.5858					post-traumatic headache
glipizide		True	9.000024					spinal cord haemorrhage
glipizide		True	3.163369					radiation injury
glipizide		True	2.103981					radiation pneumonitis
glipizide		True	1.474141					sunburn
glipizide		True	1.245885					burns second degree
glipizide		True	1.0679262					incorrect dose administered
glipizide		True	1.298485					poor quality product administered
glipizide		True	1.119138					product dispensing error
glipizide		True	1.225434					intercepted medication error
glipizide		True	1.269054					medication error
glipizide		True	3.77527					labelled drug-disease interaction medication error
glipizide		True	1.006155					accidental overdose
glipizide		True	1.738017					overdose
glipizide		True	1.709461					arterial restenosis
glipizide		True	1.049505					arteriovenous fistula site complication
glipizide		True	3.77527					vascular stent stenosis
glipizide		True	8.5858					vessel perforation
glipizide		True	8.5858					device programming error
glipizide		True	8.5858					mental status changes postoperative
glipizide		True	14.087155					anastomotic stenosis
glipizide		True	1.38199					haemodialysis-induced symptom
glipizide		True	1.941026					incision site haemorrhage
glipizide		True	2.6666990000000004					post procedural discharge
glipizide		True	1.061528					postoperative wound complication
glipizide		True	1.770938					procedural hypotension
glipizide		True	8.5858					shunt malfunction
glipizide		True	5.753825					postoperative thoracic procedure complication
glipizide		True	9.000024					haemosiderosis
glipizide		True	1.38199					transfusion-related acute lung injury
glipizide		True	8.5858					urinary retention postoperative
glipizide		True	8.5858					urostomy complication
glipizide		True	1.38199					rotator cuff syndrome
glipizide		True	8.5858					weaning failure
glipizide		True	2.17865					acetonaemia
glipizide		True	8.5858					alkalosis hypokalaemic
glipizide		True	2.17865					polyneuropathy alcoholic
glipizide		True	1.045682					food craving
glipizide		True	1.223913					increased appetite
glipizide		True	1.709461					sleep-related eating disorder
glipizide		True	1.101831					abnormal loss of weight
glipizide		True	1.387242					failure to thrive
glipizide		True	1.75353					weight fluctuation
glipizide		True	5.269736					magnesium metabolism disorder
glipizide		True	1.071447					hypophosphataemia
glipizide		True	1.440515					hyperchloraemia
glipizide		True	1.38199					electrolyte depletion
glipizide		True	8.5858					hypokalaemic syndrome
glipizide		True	2.17865					sodium retention
glipizide		True	1.4312185					fluid retention
glipizide		True	2.17865					cow's milk intolerance
glipizide		True	1.002232					hypercholesterolaemia
glipizide		True	1.018649					hypertriglyceridaemia
glipizide		True	1.3069221999999998					hyperlipidaemia
glipizide		True	1.119398					dyslipidaemia
glipizide		True	2.17865					fat redistribution
glipizide		True	2.055386					hypocholesterolaemia
glipizide		True	2.516863					lipid metabolism disorder
glipizide		True	18.77527					crystal arthropathy
glipizide		True	1.38199					hyperproteinaemia
glipizide		True	2.17865					plasma protein metabolism disorder
glipizide		True	1.248086					gouty arthritis
glipizide		True	1.38199					bone callus excessive
glipizide		True	9.000024					exostosis of jaw
glipizide		True	2.487164					bone swelling
glipizide		True	5.753825					coccydynia
glipizide		True	8.5858					pubic pain
glipizide		True	2.6666990000000004					cutis laxa
glipizide		True	1.0014189999999998					chondromalacia
glipizide		True	1.219275					facet joint syndrome
glipizide		True	1.85454					patellofemoral pain syndrome
glipizide		True	1.337651					temporomandibular joint syndrome
glipizide		True	1.83965					cervicobrachial syndrome
glipizide		True	1.132696					spinal osteoarthritis
glipizide		True	3.77527					spondyloarthropathy
glipizide		True	1.38199					muscle fibrosis
glipizide		True	1.38199					muscle mass
glipizide		True	5.269736					myosclerosis
glipizide		True	1.5066890000000002					neuromyopathy
glipizide		True	1.709461					amyotrophy
glipizide		True	2.17865					neuralgic amyotrophy
glipizide		True	3.77527					wrist deformity
glipizide		True	1.103077					intervertebral disc degeneration
glipizide		True	1.245885					intervertebral disc displacement
glipizide		True	1.1587459999999998					intervertebral disc space narrowing
glipizide		True	2.17865					spinal flattening
glipizide		True	1.709461					neck deformity
glipizide		True	1.1055512					back pain
glipizide		True	1.135343					neck pain
glipizide		True	4.134002					joint swelling
glipizide		True	2.129003					limb mass
glipizide		True	3.77527					inguinal mass
glipizide		True	3.163369					angiomyolipoma
glipizide		True	3.77527					osteoma
glipizide		True	1.38199					liposarcoma
glipizide		True	1.5066890000000002					bone neoplasm
glipizide		True	1.709461					bursa disorder
glipizide		True	1.5066890000000002					vertebral osteophyte
glipizide		True	1.667215					osteoarthritis
glipizide		True	6.736269					myopathy
glipizide		True	1.669493					foot deformity
glipizide		True	3.77527					synovial cyst
glipizide		True	1.0430990000000002					benign breast neoplasm
glipizide		True	1.245885					fibrocystic breast disease
glipizide		True	1.280752					breast cancer female
glipizide		True	1.7773450000000002					breast cancer in situ
glipizide		True	1.384443					breast cancer recurrent
glipizide		True	1.709461					fibrous histiocytoma
glipizide		True	2.516863					keratoacanthoma
glipizide		True	1.551105					seborrhoeic keratosis
glipizide		True	3.77527					pleural mesothelioma
glipizide		True	1.284773					metastases to central nervous system
glipizide		True	2.055386					metastases to kidney
glipizide		True	2.17865					metastases to ovary
glipizide		True	3.77527					signet-ring cell carcinoma
glipizide		True	1.439102					neoplasm
glipizide		True	1.0430990000000002					neoplasm recurrence
glipizide		True	8.5858					intracranial tumour haemorrhage
glipizide		True	1.374422					malignant pleural effusion
glipizide		True	1.38199					trousseau's syndrome
glipizide		True	8.5858					tumour thrombosis
glipizide		True	1.709461					cerebral cyst
glipizide		True	8.5858					benign neoplasm of spinal cord
glipizide		True	3.77527					neurofibroma
glipizide		True	2.290236					glioblastoma multiforme
glipizide		True	8.5858					meningioma malignant
glipizide		True	8.5858					oligodendroglioma
glipizide		True	9.000024					benign renal neoplasm
glipizide		True	1.001193					renal cyst
glipizide		True	28.84532					ovarian adenoma
glipizide		True	3.77527					fallopian tube cyst
glipizide		True	8.5858					uterine cyst
glipizide		True	3.0609					uterine polyp
glipizide		True	3.163369					vaginal cyst
glipizide		True	1.38199					endometrial cancer recurrent
glipizide		True	3.163369					benign lung neoplasm
glipizide		True	3.77527					vocal cord neoplasm
glipizide		True	8.5858					mediastinum neoplasm
glipizide		True	9.000024					thymoma malignant
glipizide		True	2.055386					lung adenocarcinoma stage iv
glipizide		True	2.075968					squamous cell carcinoma of lung
glipizide		True	8.5858					lung carcinoma cell type unspecified stage iii
glipizide		True	1.5066890000000002					lung carcinoma cell type unspecified stage iv
glipizide		True	1.321321					malignant melanoma
glipizide		True	1.555184					neoplasm skin
glipizide		True	1.193524					squamous cell carcinoma of skin
glipizide		True	18.77527					uterine leiomyosarcoma
glipizide		True	3.77527					melanocytic naevus
glipizide		True	6.736269					myelitis transverse
glipizide		True	14.087155					carotid arterial embolus
glipizide		True	5.269736					cerebellar haematoma
glipizide		True	3.77527					cerebellar ischaemia
glipizide		True	1.18842					cerebral artery occlusion
glipizide		True	3.073032					haemorrhagic transformation stroke
glipizide		True	1.035301					ischaemic cerebral infarction
glipizide		True	3.668615					thalamic infarction
glipizide		True	2.17865					superior sagittal sinus thrombosis
glipizide		True	1.0612116					transient ischaemic attack
glipizide		True	2.17865					cranial nerve paralysis
glipizide		True	1.51206					facial paralysis
glipizide		True	2.17865					periventricular leukomalacia
glipizide		True	2.341756					normal pressure hydrocephalus
glipizide		True	1.0299159999999998					brain oedema
glipizide		True	1.225434					senile dementia
glipizide		True	1.667215					judgement impaired
glipizide		True	3.77527					intellectual disability
glipizide		True	2.17865					athetosis
glipizide		True	1.941026					hyperkinesia
glipizide		True	1.709461					posturing
glipizide		True	3.073032					paralysis
glipizide		True	1.138524					quadriparesis
glipizide		True	1.367583					head titubation
glipizide		True	1.042712					coma
glipizide		True	1.440515					dyslexia
glipizide		True	8.5858					neurogenic shock
glipizide		True	3.77527					agitated depression
glipizide		True	4.537142					unresponsive to stimuli
glipizide		True	9.000024					allodynia
glipizide		True	1.55284					complex regional pain syndrome
glipizide		True	4.134002					loss of proprioception
glipizide		True	2.50519					pharyngeal hypoaesthesia
glipizide		True	1.417976					sensory loss
glipizide		True	2.598691					dysphemia
glipizide		True	1.376263					incoherent
glipizide		True	1.239956					autonomic neuropathy
glipizide		True	18.77527					upper motor neurone lesion
glipizide		True	2.17865					polyneuropathy idiopathic progressive
glipizide		True	2.055386					mononeuropathy
glipizide		True	1.225434					radial nerve palsy
glipizide		True	2.6666990000000004					sciatic nerve neuropathy
glipizide		True	1.941026					peripheral sensorimotor neuropathy
glipizide		True	2.157938					peripheral sensory neuropathy
glipizide		True	1.061528					petit mal epilepsy
glipizide		True	2.17865					temporal lobe epilepsy
glipizide		True	2.17865					deja vu
glipizide		True	1.274667					simple partial seizures
glipizide		True	8.5858					irregular sleep phase
glipizide		True	1.040378					hypersomnia
glipizide		True	1.010241					sleep apnoea syndrome
glipizide		True	8.5858					dyssomnia
glipizide		True	2.17865					rapid eye movements sleep abnormal
glipizide		True	18.77527					cauda equina syndrome
glipizide		True	8.5858					hydromyelia
glipizide		True	9.000024					radiculitis brachial
glipizide		True	3.77527					spinal claudication
glipizide		True	3.595679					spinal cord oedema
glipizide		True	1.941026					cerebellar atrophy
glipizide		True	1.38199					subdural hygroma
glipizide		True	2.341756					carotid arteriosclerosis
glipizide		True	8.5858					cerebral arteriosclerosis
glipizide		True	3.77527					terminal insomnia
glipizide		True	3.77527					habitual abortion
glipizide		True	8.5858					complication of pregnancy
glipizide		True	1.300256					adjustment disorder
glipizide		True	2.055386					adjustment disorder with depressed mood
glipizide		True	8.5858					adjustment disorder with mixed anxiety and depressed mood
glipizide		True	1.414065					anxiety disorder
glipizide		True	1.116095					generalised anxiety disorder
glipizide		True	1.1776135					stress
glipizide		True	1.5066890000000002					agoraphobia
glipizide		True	1.0430990000000002					claustrophobia
glipizide		True	1.09497					fear of death
glipizide		True	2.516863					social anxiety disorder
glipizide		True	8.5858					panic disorder
glipizide		True	1.968498					post-traumatic stress disorder
glipizide		True	2.284626					catatonia
glipizide		True	8.5858					behaviour disorder
glipizide		True	1.612764					reading disorder
glipizide		True	1.38199					lack of spontaneous speech
glipizide		True	3.163369					pressure of speech
glipizide		True	2.17865					pseudodementia
glipizide		True	1.883385					depression suicidal
glipizide		True	6.808122					persistent depressive disorder
glipizide		True	1.294812					major depression
glipizide		True	1.1723640000000002					anhedonia
glipizide		True	1.510151					feelings of worthlessness
glipizide		True	3.77527					autism spectrum disorder
glipizide		True	8.5858					dissociative amnesia
glipizide		True	2.516863					flashback
glipizide		True	4.134002					hallucination, olfactory
glipizide		True	1.049505					hallucination, tactile
glipizide		True	3.163369					flight of ideas
glipizide		True	3.77527					loose associations
glipizide		True	1.38199					perseveration
glipizide		True	1.049505					thought blocking
glipizide		True	2.516863					eating disorder symptom
glipizide		True	3.77527					intermittent explosive disorder
glipizide		True	1.353681					bipolar disorder
glipizide		True	1.38199					constricted affect
glipizide		True	1.111776					anger
glipizide		True	1.0405742					emotional distress
glipizide		True	1.245885					moaning
glipizide		True	5.753825					mood disorder due to a general medical condition
glipizide		True	2.17865					seasonal affective disorder
glipizide		True	8.5858					aversion
glipizide		True	1.440515					negativism
glipizide		True	2.17865					suspiciousness
glipizide		True	3.77527					antisocial personality disorder
glipizide		True	1.38199					schizoid personality disorder
glipizide		True	8.5858					schizotypal personality disorder
glipizide		True	1.4741248					mental status changes
glipizide		True	4.915864					mental disorder due to a general medical condition
glipizide		True	1.667215					substance dependence
glipizide		True	4.292927					substance abuse
glipizide		True	1.709461					delusional disorder, persecutory type
glipizide		True	1.5917830000000002					acute psychosis
glipizide		True	2.464294					schizoaffective disorder
glipizide		True	9.000024					schizophrenia
glipizide		True	1.3148490000000002					erectile dysfunction
glipizide		True	1.0430990000000002					organic erectile dysfunction
glipizide		True	3.77527					psychogenic erectile dysfunction
glipizide		True	1.138524					hypersexuality
glipizide		True	1.490826					sexual dysfunction
glipizide		True	2.50519					somatic symptom disorder
glipizide		True	1.4196594					completed suicide
glipizide		True	1.18842					intentional self-injury
glipizide		True	9.000024					bladder hypertrophy
glipizide		True	1.452321					bladder mass
glipizide		True	1.709461					bladder neck obstruction
glipizide		True	1.049505					bladder obstruction
glipizide		True	1.239956					bladder prolapse
glipizide		True	2.341756					cystitis interstitial
glipizide		True	1.049505					prostatic obstruction
glipizide		True	1.4754930000000002					urinary tract obstruction
glipizide		True	1.38199					glomerulonephritis acute
glipizide		True	1.225434					glomerulonephritis membranoproliferative
glipizide		True	1.709461					glomerulonephritis membranous
glipizide		True	2.17865					nephritic syndrome
glipizide		True	1.0430990000000002					glomerulosclerosis
glipizide		True	1.1334765					renal disorder
glipizide		True	1.643825					renal haemorrhage
glipizide		True	1.000096					acute kidney injury
glipizide		True	1.0014189999999998					hypertensive nephropathy
glipizide		True	3.77527					pelvi-ureteric obstruction
glipizide		True	1.709461					renal arteriosclerosis
glipizide		True	9.000024					renal artery arteriosclerosis
glipizide		True	3.163369					hydroureter
glipizide		True	1.709461					urethral haemorrhage
glipizide		True	3.050488					bladder discomfort
glipizide		True	3.77527					bladder irritation
glipizide		True	1.319732					micturition disorder
glipizide		True	1.002181					micturition urgency
glipizide		True	1.062484					pollakiuria
glipizide		True	3.271337					urethral pain
glipizide		True	1.359259					urge incontinence
glipizide		True	1.03106					haematuria
glipizide		True	1.049505					ketonuria
glipizide		True	1.872686					urine abnormality
glipizide		True	1.071447					urine odour abnormal
glipizide		True	1.0448400000000002					nocturia
glipizide		True	1.2342149999999998					nephrolithiasis
glipizide		True	1.770938					calculus bladder
glipizide		True	1.38199					calculus urethral
glipizide		True	3.595679					breast discomfort
glipizide		True	9.000024					breast haemorrhage
glipizide		True	1.143879					prostatitis
glipizide		True	1.126653					epididymitis
glipizide		True	1.0430990000000002					menometrorrhagia
glipizide		True	3.77527					fallopian tube disorder
glipizide		True	1.225434					ovarian mass
glipizide		True	2.516863					penile oedema
glipizide		True	1.183674					scrotal oedema
glipizide		True	1.365035					scrotal swelling
glipizide		True	3.77527					varicocele
glipizide		True	1.521561					benign prostatic hyperplasia
glipizide		True	6.736269					prostatic calcification
glipizide		True	1.367178					prostatic disorder
glipizide		True	1.38199					prostatic haemorrhage
glipizide		True	1.557241					prostatomegaly
glipizide		True	1.38199					genital disorder male
glipizide		True	1.38199					genital lesion
glipizide		True	2.272303					genital rash
glipizide		True	2.17865					infertility
glipizide		True	2.50519					testicular disorder
glipizide		True	2.896949					testicular swelling
glipizide		True	1.38199					testis discomfort
glipizide		True	4.99783					adnexa uteri mass
glipizide		True	1.18842					uterine disorder
glipizide		True	1.667215					uterine enlargement
glipizide		True	4.134002					uterine mass
glipizide		True	1.18842					vaginal discharge
glipizide		True	2.17865					pruritus genital
glipizide		True	1.709461					vulvovaginal burning sensation
glipizide		True	1.049505					vulvovaginal pain
glipizide		True	5.753825					bronchial oedema
glipizide		True	1.432983					bronchitis chronic
glipizide		True	2.055386					obliterative bronchiolitis
glipizide		True	1.709461					lower respiratory tract inflammation
glipizide		True	1.007468					pneumonia aspiration
glipizide		True	1.38199					acute interstitial pneumonitis
glipizide		True	1.6205270000000005					idiopathic pulmonary fibrosis
glipizide		True	3.77527					pulmonary necrosis
glipizide		True	1.85454					pleural disorder
glipizide		True	1.507655					pleural fibrosis
glipizide		True	1.38199					pulmonary artery dilatation
glipizide		True	4.134002					mouth breathing
glipizide		True	4.134002					sputum retention
glipizide		True	2.236568					rhonchi
glipizide		True	1.017971					pulmonary mass
glipizide		True	1.048088					respiratory tract congestion
glipizide		True	1.220149					increased upper airway secretion
glipizide		True	1.262016					rhinorrhoea
glipizide		True	1.3941469999999998					upper respiratory tract congestion
glipizide		True	2.17865					mediastinal haematoma
glipizide		True	2.50519					mediastinal mass
glipizide		True	1.049505					pulmonary hilum mass
glipizide		True	8.5858					laryngeal inflammation
glipizide		True	1.38199					epiglottic oedema
glipizide		True	2.17865					laryngeal stenosis
glipizide		True	1.008282					nasal congestion
glipizide		True	18.77527					nasal mucosal discolouration
glipizide		True	1.6205270000000005					nasal septum deviation
glipizide		True	1.709461					nasal septum perforation
glipizide		True	1.600571					paranasal sinus hypersecretion
glipizide		True	1.047027					pharyngeal oedema
glipizide		True	2.516863					tracheal stenosis
glipizide		True	3.887361					chronic obstructive pulmonary disease
glipizide		True	1.526218					hyperkeratosis
glipizide		True	1.031439					scab
glipizide		True	2.341756					skin discomfort
glipizide		True	1.0538029999999998					skin swelling
glipizide		True	1.009918					swelling face
glipizide		True	2.17865					dermatitis exfoliative generalised
glipizide		True	3.77527					granuloma skin
glipizide		True	3.77527					lichenification
glipizide		True	5.753825					photodermatosis
glipizide		True	1.244669					rash pruritic
glipizide		True	1.38199					guttate psoriasis
glipizide		True	1.070096					psoriasis
glipizide		True	1.056453					decubitus ulcer
glipizide		True	2.290236					skin depigmentation
glipizide		True	1.5066890000000002					post inflammatory pigmentation change
glipizide		True	1.01329					skin ulcer
glipizide		True	4.134002					varicose ulceration
glipizide		True	5.753825					milia
glipizide		True	1.38199					nail bed bleeding
glipizide		True	4.134002					nail dystrophy
glipizide		True	2.17865					nail hypertrophy
glipizide		True	1.941026					onychalgia
glipizide		True	4.134002					ingrown hair
glipizide		True	1.452321					piloerection
glipizide		True	8.5858					umbilical haemorrhage
glipizide		True	2.341756					telangiectasia
glipizide		True	3.163369					exfoliative rash
glipizide		True	8.5858					onychoclasis
glipizide		True	1.3941469999999998					aortic dissection
glipizide		True	1.859291					arteriosclerosis
glipizide		True	1.667215					haemorrhagic infarction
glipizide		True	1.38199					phlebosclerosis
glipizide		True	1.38199					iliac vein occlusion
glipizide		True	1.591701					intermittent claudication
glipizide		True	1.526844					poor peripheral circulation
glipizide		True	1.035301					arterial thrombosis
glipizide		True	1.131018					peripheral artery thrombosis
glipizide		True	1.0430990000000002					subclavian vein thrombosis
glipizide		True	1.029025					thrombophlebitis
glipizide		True	1.274667					vena cava thrombosis
glipizide		True	2.17865					neovascularisation
glipizide		True	1.225434					phlebolith
glipizide		True	4.134002					vascular pain
glipizide		True	1.461583					peripheral vascular disorder
glipizide		True	1.1200409999999998					aortic arteriosclerosis
glipizide		True	3.067858					accelerated hypertension
glipizide		True	2.052397					essential hypertension
glipizide		True	1.284939					varicose vein
glipizide		True	2.689649					peripheral venous disease
glipizide		True	8.5858					arterial disorder
glipizide		True	1.7972639999999998					cystoid macular oedema
glipizide		True	1.023257					vitreous floaters
glipizide		True	1.667215					age-related macular degeneration
glipizide		True	1.7972639999999998					macular fibrosis
glipizide		True	8.5858					pancreatic steatosis
glipizide		True	4.292927					gastric mucosa erythema
glipizide		True	2.17865					tongue pruritus
glipizide		True	2.17865					rubber sensitivity
glipizide		True	3.77527					fracture pain
glipizide		True	8.5858					fungal paronychia
glipizide		True	1.38199					meniscus cyst
glipizide		True	8.5858					incision site hypoaesthesia
glipizide		True	2.17865					psychogenic seizure
glipizide		True	8.5858					bladder transitional cell carcinoma metastatic
glipizide		True	8.5858					lower urinary tract symptoms
glipizide		True	9.000024					increased viscosity of upper respiratory secretion
glipizide		True	1.38199					nasal discharge discolouration
glipizide		True	1.1321519999999998					hypoxic-ischaemic encephalopathy
glipizide		True	1.049505					slow response to stimuli
glipizide		True	1.225434					bone deformity
glipizide		True	1.225434					limb asymmetry
glipizide		True	2.17865					subretinal fluid
glipizide		True	18.77527					plasma cell myeloma in remission
glipizide		True	3.77527					non-infectious endophthalmitis
glipizide		True	1.3440012					injection site bruising
glipizide		True	4.134002					ductal adenocarcinoma of pancreas
glipizide		True	2.341756					cholangiocarcinoma
glipizide		True	3.77527					gallbladder adenocarcinoma
glipizide		True	1.634918					hepatic cancer
glipizide		True	1.309762					prescribed overdose
glipizide		True	3.77527					extradural neoplasm
glipizide		True	2.055386					intraductal proliferative breast lesion
glipizide		True	4.134002					colonic abscess
glipizide		True	9.000024					large intestinal stenosis
glipizide		True	1.337651					expired product administered
glipizide		True	9.000024					internal haemorrhage
sulfacetamide		True	8.58878	Not found	False	[]		blood loss anaemia
sulfacetamide		True	3.77871	Not found	False	[]		lymphadenopathy
sulfacetamide		True	1.673817	Not found	False	[]		atrial fibrillation
sulfacetamide		True	1.38576	Not found	False	[]		atrial flutter
sulfacetamide		True	8.58878	Not found	False	[]		sinus bradycardia
sulfacetamide		True	1.445915	Not found	False	[]		cardio-respiratory arrest
sulfacetamide		True	1.445915	Not found	False	[]		cardiac disorder
sulfacetamide		True	8.58878	Not found	False	[]		dizziness postural
sulfacetamide		True	1.145279	Not found	False	[]		palpitations
sulfacetamide		True	1.106967	Not found	False	[]		dyspnoea
sulfacetamide		True	2.06065	Not found	False	[]		dyspnoea exertional
sulfacetamide		True	3.77871	Not found	False	[]		cardiac valve disease
sulfacetamide		True	18.77871	Not found	False	[]		mitral valve calcification
sulfacetamide		True	2.6730400000000003	Not found	False	[]		mitral valve incompetence
sulfacetamide		True	2.06065	Not found	False	[]		tricuspid valve incompetence
sulfacetamide		True	5.27552	Not found	False	[]		coronary artery disease
sulfacetamide		True	1.38576	Not found	False	[]		acute myocardial infarction
sulfacetamide		True	3.079275	Not found	False	[]		angina pectoris
sulfacetamide		True	8.58878	Not found	False	[]		angina unstable
sulfacetamide		True	4.298902	Found	False	[]	tightness in chest	chest discomfort
sulfacetamide		True	8.58878	Not found	False	[]		cardiomegaly
sulfacetamide		True	9.00424	Not found	False	[]		left atrial dilatation
sulfacetamide		True	5.758445	Not found	False	[]		left ventricular hypertrophy
sulfacetamide		True	8.58878	Not found	False	[]		ventricular dysfunction
sulfacetamide		True	8.58878	Not found	False	[]		myocarditis
sulfacetamide		True	8.58878	Not found	False	[]		ear discomfort
sulfacetamide		True	8.58878	Not found	False	[]		meniere's disease
sulfacetamide		True	8.58878	Not found	False	[]		diabetic ketoacidosis
sulfacetamide		True	2.1823	Not found	False	[]		diabetic neuropathy
sulfacetamide		True	3.168412	Not found	False	[]		hyperglycaemia
sulfacetamide		True	18.77871	Not found	False	[]		corneal disorder
sulfacetamide		True	4.138874	Not found	False	[]		dry eye
sulfacetamide		True	2.1823	Not found	False	[]		lacrimation increased
sulfacetamide		True	6.741797	Not found	False	[]		glaucoma
sulfacetamide		True	5.758445	Not found	False	[]		eyelid oedema
sulfacetamide		True	8.58878	Not found	False	[]		eye discharge
sulfacetamide		True	1.38576	Not found	False	[]		eye pruritus
sulfacetamide		True	8.58878	Not found	False	[]		injury corneal
sulfacetamide		True	8.58878	Not found	False	[]		eyelid ptosis
sulfacetamide		True	3.77871	Not found	False	[]		foreign body sensation in eyes
sulfacetamide		True	3.77871	Not found	False	[]		diplopia
sulfacetamide		True	8.58878	Not found	False	[]		hiatus hernia
sulfacetamide		True	8.58878	Not found	False	[]		colon adenoma
sulfacetamide		True	3.77871	Not found	False	[]		gastric haemorrhage
sulfacetamide		True	9.00424	Not found	False	[]		colitis
sulfacetamide		True	1.38576	Not found	False	[]		colitis ulcerative
sulfacetamide		True	4.298902	Not found	False	[]		gastritis
sulfacetamide		True	1.7148	Not found	False	[]		crohn's disease
sulfacetamide		True	1.38576	Not found	False	[]		inflammatory bowel disease
sulfacetamide		True	1.0498820000000002	Not found	False	[]		gastrooesophageal reflux disease
sulfacetamide		True	5.27552	Not found	False	[]		flatulence
sulfacetamide		True	1.044149	Not found	False	[]		abdominal pain
sulfacetamide		True	2.1823	Not found	False	[]		abdominal pain lower
sulfacetamide		True	1.37427	Not found	False	[]		abdominal discomfort
sulfacetamide		True	2.1823	Not found	False	[]		dysphagia
sulfacetamide		True	8.58878	Not found	False	[]		duodenal ulcer
sulfacetamide		True	8.58878	Not found	False	[]		peptic ulcer
sulfacetamide		True	8.58878	Not found	False	[]		lip ulceration
sulfacetamide		True	8.58878	Not found	False	[]		mouth haemorrhage
sulfacetamide		True	8.58878	Not found	False	[]		lip dry
sulfacetamide		True	5.758445	Not found	False	[]		application site erythema
sulfacetamide		True	18.77871	Not found	False	[]		application site exfoliation
sulfacetamide		True	8.58878	Not found	False	[]		catheter site infection
sulfacetamide		True	8.58878	Not found	False	[]		catheter site pain
sulfacetamide		True	8.58878	Not found	False	[]		feeling cold
sulfacetamide		True	2.06065	Not found	False	[]		feeling hot
sulfacetamide		True	8.58878	Not found	False	[]		thirst
sulfacetamide		True	4.21827	Not found	False	[]		condition aggravated
sulfacetamide		True	1.38576	Not found	False	[]		disease progression
sulfacetamide		True	3.642388	Not found	False	[]		flushing
sulfacetamide		True	1.252608	Not found	False	[]		general physical health deterioration
sulfacetamide		True	5.758445	Not found	False	[]		pallor
sulfacetamide		True	2.06065	Not found	False	[]		unevaluable event
sulfacetamide		True	3.77871	Not found	False	[]		discomfort
sulfacetamide		True	3.168412	Not found	False	[]		impaired healing
sulfacetamide		True	3.77871	Not found	False	[]		mass
sulfacetamide		True	18.77871	Not found	False	[]		cholecystitis acute
sulfacetamide		True	2.082459	Not found	False	[]		cholecystitis chronic
sulfacetamide		True	8.58878	Not found	False	[]		biliary dyskinesia
sulfacetamide		True	3.415587	Not found	False	[]		gallbladder disorder
sulfacetamide		True	8.58878	Not found	False	[]		hypoalbuminaemia
sulfacetamide		True	3.807242	Not found	False	[]		drug hypersensitivity
sulfacetamide		True	3.77871	Not found	False	[]		immune reconstitution inflammatory syndrome
sulfacetamide		True	8.58878	Not found	False	[]		folliculitis
sulfacetamide		True	8.58878	Not found	False	[]		escherichia urinary tract infection
sulfacetamide		True	8.58878	Not found	False	[]		serratia infection
sulfacetamide		True	1.230885	Not found	False	[]		staphylococcal infection
sulfacetamide		True	8.58878	Not found	False	[]		prostate infection
sulfacetamide		True	3.77871	Not found	False	[]		bacterial sepsis
sulfacetamide		True	3.77871	Not found	False	[]		rash pustular
sulfacetamide		True	3.77871	Not found	False	[]		laryngitis
sulfacetamide		True	3.168412	Not found	False	[]		herpes zoster
sulfacetamide		True	8.58878	Not found	False	[]		fracture displacement
sulfacetamide		True	3.77871	Not found	False	[]		stress fracture
sulfacetamide		True	3.168412	Not found	False	[]		femur fracture
sulfacetamide		True	2.1823	Not found	False	[]		spinal compression fracture
sulfacetamide		True	2.1823	Not found	False	[]		rib fracture
sulfacetamide		True	1.38576	Not found	False	[]		toxicity to various agents
sulfacetamide		True	2.5359320000000003	Not found	False	[]		injury
sulfacetamide		True	2.1823	Not found	False	[]		skin laceration
sulfacetamide		True	8.58878	Not found	False	[]		multiple injuries
sulfacetamide		True	9.00424	Not found	False	[]		scar
sulfacetamide		True	8.58878	Not found	False	[]		product administration error
sulfacetamide		True	1.38576	Not found	False	[]		metabolic acidosis
sulfacetamide		True	8.58878	Not found	False	[]		low turnover osteopathy
sulfacetamide		True	5.758445	Not found	False	[]		hypomagnesaemia
sulfacetamide		True	28.84897	Not found	False	[]		electrolyte imbalance
sulfacetamide		True	8.58878	Not found	False	[]		hypovolaemia
sulfacetamide		True	3.77871	Not found	False	[]		psoriatic arthropathy
sulfacetamide		True	8.58878	Not found	False	[]		muscle atrophy
sulfacetamide		True	3.77871	Not found	False	[]		hypotonia
sulfacetamide		True	3.77871	Not found	False	[]		intervertebral disc disorder
sulfacetamide		True	2.06065	Not found	False	[]		musculoskeletal pain
sulfacetamide		True	3.77871	Not found	False	[]		malignant neoplasm progression
sulfacetamide		True	8.58878	Not found	False	[]		hypoxic-ischaemic encephalopathy
sulfacetamide		True	2.1823	Not found	False	[]		movement disorder
sulfacetamide		True	1.38576	Not found	False	[]		tardive dyskinesia
sulfacetamide		True	3.77871	Not found	False	[]		aphasia
sulfacetamide		True	2.1823	Not found	False	[]		disorientation
sulfacetamide		True	3.77871	Not found	False	[]		hyperaesthesia
sulfacetamide		True	8.022739	Not found	False	[]		skin burning sensation
sulfacetamide		True	8.58878	Not found	False	[]		neuralgia
sulfacetamide		True	1.7148	Not found	False	[]		neuropathy peripheral
sulfacetamide		True	8.58878	Not found	False	[]		generalised anxiety disorder
sulfacetamide		True	2.5220320000000003	Not found	False	[]		stress
sulfacetamide		True	1.38576	Not found	False	[]		fear
sulfacetamide		True	8.58878	Not found	False	[]		lack of spontaneous speech
sulfacetamide		True	2.06065	Not found	False	[]		anhedonia
sulfacetamide		True	2.1823	Not found	False	[]		depressed mood
sulfacetamide		True	3.77871	Not found	False	[]		emotional disorder
sulfacetamide		True	4.60225	Not found	False	[]		emotional distress
sulfacetamide		True	1.38576	Not found	False	[]		psychotic disorder
sulfacetamide		True	2.1823	Not found	False	[]		acute kidney injury
sulfacetamide		True	8.58878	Not found	False	[]		urinary retention
sulfacetamide		True	8.58878	Not found	False	[]		urine flow decreased
sulfacetamide		True	8.58878	Not found	False	[]		pyuria
sulfacetamide		True	8.58878	Not found	False	[]		prostatitis
sulfacetamide		True	8.58878	Not found	False	[]		genital haemorrhage
sulfacetamide		True	8.58878	Not found	False	[]		pneumonitis
sulfacetamide		True	8.58878	Not found	False	[]		lung consolidation
sulfacetamide		True	9.188702	Not found	False	[]		pleural effusion
sulfacetamide		True	8.58878	Not found	False	[]		pulmonary infarction
sulfacetamide		True	2.06065	Not found	False	[]		respiratory distress
sulfacetamide		True	7.282294	Not found	False	[]		dry skin
sulfacetamide		True	4.138874	Not found	False	[]		pain of skin
sulfacetamide		True	8.58878	Not found	False	[]		scab
sulfacetamide		True	8.58878	Not found	False	[]		skin swelling
sulfacetamide		True	5.758445	Not found	False	[]		skin warm
sulfacetamide		True	2.6730400000000003	Not found	False	[]		swelling face
sulfacetamide		True	2.6730400000000003	Not found	False	[]		rash erythematous
sulfacetamide		True	9.430025	Not found	False	[]		skin exfoliation
sulfacetamide		True	1.38576	Not found	False	[]		rash papular
sulfacetamide		True	3.77871	Not found	False	[]		pruritus generalised
sulfacetamide		True	1.38576	Not found	False	[]		rash pruritic
sulfacetamide		True	2.348178	Not found	False	[]		psoriasis
sulfacetamide		True	8.58878	Not found	False	[]		pustular psoriasis
sulfacetamide		True	1.309	Found	False	[]	rash	rash
sulfacetamide		True	5.758445	Not found	False	[]		rash macular
sulfacetamide		True	5.758445	Not found	False	[]		rash maculo-papular
sulfacetamide		True	3.77871	Not found	False	[]		decubitus ulcer
sulfacetamide		True	18.77871	Not found	False	[]		skin hyperpigmentation
sulfacetamide		True	1.445915	Not found	False	[]		alopecia
sulfacetamide		True	1.5133360000000002	Not found	False	[]		off label use
sulfacetamide		True	3.77871	Not found	False	[]		aortic aneurysm
sulfacetamide		True	8.58878	Not found	False	[]		aortic arteriosclerosis
sulfacetamide		True	4.138874	Not found	False	[]		orthostatic hypotension
sulfacetamide		True	2.05293	Not found	False	[]		deep vein thrombosis
sulfacetamide		True	8.58878	Not found	False	[]		haematoma
sulfacetamide		True	8.58878	Not found	False	[]		pulseless electrical activity
sulfacetamide		True	8.58878	Not found	False	[]		uterine perforation
rilpivirine		True	8.58662	Not found	False	[]		blood disorder
rilpivirine		True	18.77621	Not found	False	[]		burkitt's lymphoma
rilpivirine		True	1.38302	Not found	False	[]		atrioventricular block first degree
rilpivirine		True	3.77621	Not found	False	[]		tachyarrhythmia
rilpivirine		True	1.38302	Not found	False	[]		supraventricular tachycardia
rilpivirine		True	1.38302	Not found	False	[]		dyspnoea exertional
rilpivirine		True	1.38302	Not found	False	[]		congenital anomaly
rilpivirine		True	8.58662	Not found	False	[]		polydactyly
rilpivirine		True	3.77621	Not found	False	[]		congenital musculoskeletal anomaly
rilpivirine		True	8.58662	Not found	False	[]		cryptorchism
rilpivirine		True	2.17965	Not found	False	[]		menstruation irregular
rilpivirine		True	1.885699	Not found	False	[]		diabetes mellitus
rilpivirine		True	1.38302	Not found	False	[]		diabetes mellitus inadequate control
rilpivirine		True	1.710915	Not found	False	[]		type 2 diabetes mellitus
rilpivirine		True	4.454423	Not found	False	[]		hyperglycaemia
rilpivirine		True	4.13533	Not found	False	[]		conjunctivitis
rilpivirine		True	1.38302	Not found	False	[]		eyelid oedema
rilpivirine		True	8.58662	Not found	False	[]		retinopathy
rilpivirine		True	8.58662	Not found	False	[]		proctalgia
rilpivirine		True	5.755085	Not found	False	[]		anal pruritus
rilpivirine		True	2.077734	Not found	False	[]		pancreatitis acute
rilpivirine		True	4.13533	Not found	False	[]		gastric disorder
rilpivirine		True	1.38302	Not found	False	[]		appendicitis
rilpivirine		True	1.140361	Not found	False	[]		dyspepsia
rilpivirine		True	2.17965	Not found	False	[]		eructation
rilpivirine		True	3.77621	Not found	False	[]		abnormal faeces
rilpivirine		True	2.292266	Not found	False	[]		flatulence
rilpivirine		True	1.029001	Not found	False	[]		abdominal pain upper
rilpivirine		True	18.77621	Not found	False	[]		hyperphagia
rilpivirine		True	2.17965	Not found	False	[]		retching
rilpivirine		True	2.17965	Not found	False	[]		gastric ulcer
rilpivirine		True	2.17965	Not found	False	[]		lip swelling
rilpivirine		True	2.17965	Not found	False	[]		oral disorder
rilpivirine		True	3.77621	Not found	False	[]		paraesthesia oral
rilpivirine		True	4.294554	Not found	False	[]		feeling cold
rilpivirine		True	28.84632	Not found	False	[]		hunger
rilpivirine		True	1.38302	Not found	False	[]		peripheral coldness
rilpivirine		True	4.294554	Not found	False	[]		night sweats
rilpivirine		True	3.273742	Not found	False	[]		unevaluable event
rilpivirine		True	2.17965	Not found	False	[]		yellow skin
rilpivirine		True	19.454423	Not found	False	[]		virologic failure
rilpivirine		True	18.77621	Not found	False	[]		perforated ulcer
rilpivirine		True	2.106026	Not found	False	[]		liver disorder
rilpivirine		True	1.38302	Not found	False	[]		hepatitis toxic
rilpivirine		True	1.140361	Not found	False	[]		asthma
rilpivirine		True	3.77621	Not found	False	[]		dermatitis allergic
rilpivirine		True	8.58662	Not found	False	[]		syphilis
rilpivirine		True	2.17965	Not found	False	[]		localised infection
rilpivirine		True	2.17965	Not found	False	[]		laryngitis
rilpivirine		True	4.13533	Not found	False	[]		foot fracture
rilpivirine		True	1.38302	Not found	False	[]		lower limb fracture
rilpivirine		True	8.58662	Not found	False	[]		facial bones fracture
rilpivirine		True	8.58662	Not found	False	[]		hand fracture
rilpivirine		True	3.054498	Not found	False	[]		nephropathy toxic
rilpivirine		True	2.292266	Not found	False	[]		blister
rilpivirine		True	3.597346	Not found	False	[]		product administration error
rilpivirine		True	1.38302	Not found	False	[]		wrong product administered
rilpivirine		True	8.58662	Not found	False	[]		circumstance or information capable of leading to medication error
rilpivirine		True	1.044944	Not found	False	[]		medication error
rilpivirine		True	3.074731	Not found	False	[]		accidental overdose
rilpivirine		True	1.247714	Not found	False	[]		lactic acidosis
rilpivirine		True	6.737774	Not found	False	[]		eating disorder
rilpivirine		True	5.755085	Not found	False	[]		increased appetite
rilpivirine		True	2.668425	Not found	False	[]		hyperlipidaemia
rilpivirine		True	2.17965	Not found	False	[]		myopathy
rilpivirine		True	2.459184	Not found	False	[]		rhabdomyolysis
rilpivirine		True	2.17965	Not found	False	[]		limb discomfort
rilpivirine		True	4.569704	Not found	False	[]		musculoskeletal pain
rilpivirine		True	3.77621	Not found	False	[]		discomfort
rilpivirine		True	8.58662	Not found	False	[]		neoplasm
rilpivirine		True	8.58662	Not found	False	[]		parosmia
rilpivirine		True	3.164743	Not found	False	[]		mental impairment
rilpivirine		True	1.673281	Not found	False	[]		confusional state
rilpivirine		True	8.543091	Not found	False	[]		disorientation
rilpivirine		True	2.5182710000000004	Not found	False	[]		thinking abnormal
rilpivirine		True	2.343503	Not found	False	[]		burning sensation
rilpivirine		True	8.58662	Not found	False	[]		formication
rilpivirine		True	2.17965	Not found	False	[]		hyperaesthesia
rilpivirine		True	2.275338	Not found	False	[]		paraesthesia
rilpivirine		True	1.916383	Not found	False	[]		hypoaesthesia
rilpivirine		True	1.051001	Not found	False	[]		epilepsy
rilpivirine		True	1.38302	Not found	False	[]		middle insomnia
rilpivirine		True	9.001173	Not found	False	[]		poor quality sleep
rilpivirine		True	2.7103900000000003	Not found	False	[]		abortion spontaneous
rilpivirine		True	3.77621	Not found	False	[]		foetal distress syndrome
rilpivirine		True	6.273671	Not found	False	[]		pregnancy
rilpivirine		True	8.58662	Not found	False	[]		neurosis
rilpivirine		True	8.58662	Not found	False	[]		phobia
rilpivirine		True	4.294554	Not found	False	[]		panic attack
rilpivirine		True	8.58662	Not found	False	[]		panic reaction
rilpivirine		True	8.58662	Not found	False	[]		communication disorder
rilpivirine		True	18.77621	Not found	False	[]		major depression
rilpivirine		True	8.58662	Not found	False	[]		decreased interest
rilpivirine		True	3.77621	Not found	False	[]		negative thoughts
rilpivirine		True	4.222456	Not found	False	[]		hallucination
rilpivirine		True	3.845469	Not found	False	[]		anger
rilpivirine		True	4.294554	Not found	False	[]		mood altered
rilpivirine		True	7.33093	Not found	False	[]		mood swings
rilpivirine		True	1.38302	Not found	False	[]		apathy
rilpivirine		True	1.051001	Not found	False	[]		aggression
rilpivirine		True	1.38302	Not found	False	[]		paranoia
rilpivirine		True	8.58662	Not found	False	[]		social avoidant behaviour
rilpivirine		True	8.58662	Not found	False	[]		staring
rilpivirine		True	9.001173	Not found	False	[]		psychiatric symptom
rilpivirine		True	1.051001	Not found	False	[]		psychotic disorder
rilpivirine		True	5.755085	Not found	False	[]		libido decreased
rilpivirine		True	3.273742	Not found	False	[]		nightmare
rilpivirine		True	1.588803	Not found	False	[]		suicidal ideation
rilpivirine		True	6.737774	Not found	False	[]		hydronephrosis
rilpivirine		True	8.58662	Not found	False	[]		micturition disorder
rilpivirine		True	2.17965	Not found	False	[]		pollakiuria
rilpivirine		True	1.710915	Not found	False	[]		polyuria
rilpivirine		True	4.13533	Not found	False	[]		renal pain
rilpivirine		True	2.17965	Not found	False	[]		calculus urinary
rilpivirine		True	8.58662	Not found	False	[]		dysmenorrhoea
rilpivirine		True	3.77621	Not found	False	[]		menstrual disorder
rilpivirine		True	8.58662	Not found	False	[]		polymenorrhoea
rilpivirine		True	2.17965	Not found	False	[]		apnoea
rilpivirine		True	2.343503	Not found	False	[]		epistaxis
rilpivirine		True	2.17965	Not found	False	[]		sinus disorder
rilpivirine		True	9.467676	Not found	False	[]		skin discolouration
rilpivirine		True	1.226919	Not found	False	[]		skin lesion
rilpivirine		True	1.328556	Not found	False	[]		pruritus
rilpivirine		True	3.597346	Not found	False	[]		pruritus generalised
rilpivirine		True	1.671575	Not found	False	[]		rash generalised
rilpivirine		True	1.710915	Not found	False	[]		rash macular
rilpivirine		True	8.58662	Not found	False	[]		pigmentation disorder
rilpivirine		True	8.58662	Not found	False	[]		sweat gland disorder
rilpivirine		True	8.58662	Not found	False	[]		skin haemorrhage
rilpivirine		True	4.111672	Not found	False	[]		off label use
rilpivirine		True	4.13533	Not found	False	[]		foetal death
rilpivirine		True	8.58662	Not found	False	[]		chronic hepatitis c
rilpivirine		True	9.001173	Not found	False	[]		drug-induced liver injury
rilpivirine		True	2.077734	Not found	False	[]		immune reconstitution inflammatory syndrome
rilpivirine		True	8.58662	Not found	False	[]		h1n1 influenza
rilpivirine		True	1.38302	Not found	False	[]		premature delivery
rilpivirine		True	2.17965	Not found	False	[]		prescribed overdose
rilpivirine		True	3.77621	Not found	False	[]		product use issue
metformin		True	4.711341	Not found	False	[]		anaemia vitamin b12 deficiency
metformin		True	1.0067226	Not found	False	[]		iron deficiency anaemia
metformin		True	1.842576	Not found	False	[]		anaemia macrocytic
metformin		True	7.727808	Not found	False	[]		hyperchromic anaemia
metformin		True	1.38197	Not found	False	[]		leukoerythroblastic anaemia
metformin		True	1.42659	Not found	False	[]		microcytic anaemia
metformin		True	1.38197	Not found	False	[]		plasmodium falciparum infection
metformin		True	1.79723	Not found	False	[]		myeloid maturation arrest
metformin		True	5.26971	Not found	False	[]		von willebrand's disease
metformin		True	3.054562	Not found	False	[]		factor viii inhibition
metformin		True	8.58579	Not found	False	[]		heparin resistance
metformin		True	1.436407	Not found	False	[]		hypersensitivity vasculitis
metformin		True	1.20878	Not found	False	[]		vascular purpura
metformin		True	3.163346	Not found	False	[]		bone marrow necrosis
metformin		True	1.014446	Not found	False	[]		hypergammaglobulinaemia
metformin		True	4.5371	Not found	False	[]		hyperviscosity syndrome
metformin		True	1.38197	Not found	False	[]		leukostasis syndrome
metformin		True	1.709437	Not found	False	[]		benign lymph node neoplasm
metformin		True	2.516839	Not found	False	[]		splenic neoplasm malignancy unspecified
metformin		True	3.052494	Not found	False	[]		castleman's disease
metformin		True	1.325979	Not found	False	[]		myelofibrosis
metformin		True	2.516839	Not found	False	[]		sickle cell trait
metformin		True	3.595651	Not found	False	[]		thalassaemia
metformin		True	2.055362	Not found	False	[]		thalassaemia minor
metformin		True	9.500009	Not found	False	[]		coombs negative haemolytic anaemia
metformin		True	1.1681491	Not found	False	[]		haemolytic anaemia
metformin		True	2.266506	Not found	False	[]		microangiopathic haemolytic anaemia
metformin		True	1.161326	Not found	False	[]		jaundice neonatal
metformin		True	4.997795	Not found	False	[]		glucose-6-phosphate dehydrogenase deficiency
metformin		True	1.397843	Not found	False	[]		acute lymphocytic leukaemia
metformin		True	18.77526	Not found	False	[]		b-cell type acute leukaemia
metformin		True	5.753804	Not found	False	[]		acute monocytic leukaemia
metformin		True	3.77526	Not found	False	[]		acute myelomonocytic leukaemia
metformin		True	2.17863	Not found	False	[]		erythroleukaemia
metformin		True	3.77526	Not found	False	[]		t-cell chronic lymphocytic leukaemia
metformin		True	2.075938	Not found	False	[]		hairy cell leukaemia
metformin		True	1.340417	Not found	False	[]		hodgkin's disease
metformin		True	8.58579	Not found	False	[]		hodgkin's disease stage iv
metformin		True	9.183509	Not found	False	[]		hodgkin's disease mixed cellularity stage unspecified
metformin		True	8.58579	Not found	False	[]		hodgkin's disease nodular sclerosis stage iii
metformin		True	8.58579	Not found	False	[]		b-cell lymphoma stage i
metformin		True	3.77526	Not found	False	[]		b-cell lymphoma stage iii
metformin		True	14.087134	Not found	False	[]		b-cell lymphoma stage iv
metformin		True	2.17863	Not found	False	[]		cutaneous lymphoma
metformin		True	1.5066580000000005	Not found	False	[]		burkitt's lymphoma
metformin		True	18.77526	Not found	False	[]		diffuse large b-cell lymphoma recurrent
metformin		True	1.04948	Not found	False	[]		follicle centre lymphoma, follicular grade i, ii, iii
metformin		True	8.58579	Not found	False	[]		primary mediastinal large b-cell lymphoma
metformin		True	9.183509	Not found	False	[]		splenic marginal zone lymphoma
metformin		True	8.58579	Not found	False	[]		cutaneous t-cell lymphoma stage ii
metformin		True	9.000005	Not found	False	[]		plasmablastic lymphoma
metformin		True	18.77526	Not found	False	[]		plasma cell myeloma recurrent
metformin		True	2.505156	Not found	False	[]		paraproteinaemia
metformin		True	6.021772	Not found	False	[]		hellp syndrome
metformin		True	1.158	Not found	False	[]		thrombotic thrombocytopenic purpura
metformin		True	1.206739	Not found	False	[]		polycythaemia
metformin		True	8.58579	Not found	False	[]		stress polycythaemia
metformin		True	3.77526	Not found	False	[]		rouleaux formation
metformin		True	1.290463	Not found	False	[]		hepatosplenomegaly
metformin		True	1.286859	Not found	False	[]		hilar lymphadenopathy
metformin		True	9.000005	Not found	False	[]		lymph node abscess
metformin		True	1.138493	Not found	False	[]		lymph node calcification
metformin		True	1.31176	Not found	False	[]		lymphadenitis
metformin		True	1.2746309999999998	Not found	False	[]		lymphoid tissue hyperplasia
metformin		True	8.58579	Not found	False	[]		granulomatous lymphadenitis
metformin		True	1.359224	Not found	False	[]		hypersplenism
metformin		True	1.519014	Not found	False	[]		spleen congestion
metformin		True	18.77526	Not found	False	[]		spleen tuberculosis
metformin		True	1.667185	Not found	False	[]		splenic embolism
metformin		True	3.052494	Not found	False	[]		splenic lesion
metformin		True	3.77526	Not found	False	[]		splenic varices
metformin		True	18.77526	Not found	False	[]		splenic vein occlusion
metformin		True	1.352955	Not found	False	[]		splenic vein thrombosis
metformin		True	1.5066580000000005	Not found	False	[]		thymus disorder
metformin		True	28.8453	Not found	False	[]		eosinophilic pustular folliculitis
metformin		True	9.000005	Not found	False	[]		hepatic infiltration eosinophilic
metformin		True	2.611825	Not found	False	[]		leukaemoid reaction
metformin		True	1.4459259999999998	Not found	False	[]		neutrophilia
metformin		True	98.9512	Not found	False	[]		autoimmune neutropenia
metformin		True	1.38197	Not found	False	[]		chronic granulomatous disease
metformin		True	1.1432048	Not found	False	[]		atrioventricular block complete
metformin		True	3.79777	Not found	False	[]		bundle branch block bilateral
metformin		True	1.386236	Not found	False	[]		conduction disorder
metformin		True	1.510112	Not found	False	[]		wolff-parkinson-white syndrome
metformin		True	5.753804	Not found	False	[]		arrhythmia neonatal
metformin		True	2.272264	Not found	False	[]		tachycardia foetal
metformin		True	1.0128252	Not found	False	[]		sinus tachycardia
metformin		True	3.163346	Not found	False	[]		accelerated idioventricular rhythm
metformin		True	1.134029	Not found	False	[]		cardiac arrest
metformin		True	3.77526	Not found	False	[]		cardio-respiratory arrest neonatal
metformin		True	1.3944200000000002	Not found	False	[]		pulseless electrical activity
metformin		True	3.271296	Not found	False	[]		ventricular asystole
metformin		True	4.13398	Not found	False	[]		cardiac autonomic neuropathy
metformin		True	8.58579	Not found	False	[]		cardiac vein perforation
metformin		True	2.1424984	Not found	False	[]		heart injury
metformin		True	2.516839	Not found	False	[]		oedema due to cardiac disease
metformin		True	1.7264720000000002	Not found	False	[]		cardiac infection
metformin		True	1.669458	Not found	False	[]		carditis
metformin		True	6.80808	Not found	False	[]		hyperdynamic left ventricle
metformin		True	1.05246	Not found	False	[]		orthopnoea
metformin		True	2.505156	Not found	False	[]		metastases to heart
metformin		True	1.1072890000000002	Not found	False	[]		aortic valve stenosis
metformin		True	1.997721	Not found	False	[]		bicuspid aortic valve
metformin		True	10.764097	Not found	False	[]		congenital aortic valve stenosis
metformin		True	1.130978	Not found	False	[]		cardiac valve vegetation
metformin		True	5.753804	Not found	False	[]		congenital mitral valve incompetence
metformin		True	1.084237	Not found	False	[]		mitral valve sclerosis
metformin		True	3.163346	Not found	False	[]		tricuspid valve sclerosis
metformin		True	8.58579	Not found	False	[]		congenital great vessel anomaly
metformin		True	6.80808	Not found	False	[]		ectopia cordis
metformin		True	5.254428	Not found	False	[]		transposition of the great vessels
metformin		True	1.070606	Not found	False	[]		fallot's tetralogy
metformin		True	3.270653	Not found	False	[]		hypoplastic left heart syndrome
metformin		True	1.709437	Not found	False	[]		left ventricle outflow tract obstruction
metformin		True	11.11036	Not found	False	[]		multiple cardiac defects
metformin		True	1.38197	Not found	False	[]		myocardial bridging
metformin		True	1.080435	Not found	False	[]		coronary artery disease
metformin		True	1.2481	Not found	False	[]		coronary artery insufficiency
metformin		True	2.17863	Not found	False	[]		coronary no-reflow phenomenon
metformin		True	3.77526	Not found	False	[]		microvascular coronary artery disease
metformin		True	1.0297182	Not found	False	[]		myocardial ischaemia
metformin		True	1.056751	Not found	False	[]		stress cardiomyopathy
metformin		True	2.150295	Not found	False	[]		subacute endocarditis
metformin		True	2.86215	Not found	False	[]		cardiac asthma
metformin		True	1.1012898	Not found	False	[]		cardiogenic shock
metformin		True	1.089703	Not found	False	[]		cardiopulmonary failure
metformin		True	8.58579	Not found	False	[]		neonatal cardiac failure
metformin		True	1.3251190000000002	Not found	False	[]		acute left ventricular failure
metformin		True	1.3542446	Not found	False	[]		congestive cardiomyopathy
metformin		True	1.225409	Not found	False	[]		cytotoxic cardiomyopathy
metformin		True	1.1802237	Not found	False	[]		ischaemic cardiomyopathy
metformin		True	28.8453	Not found	False	[]		acquired cardiac septal defect
metformin		True	1.1247396	Not found	False	[]		left ventricular dysfunction
metformin		True	1.061337	Not found	False	[]		left ventricular hypertrophy
metformin		True	1.367552	Not found	False	[]		myocardial calcification
metformin		True	19.13398	Not found	False	[]		myocardial depression
metformin		True	1.38197	Not found	False	[]		univentricular heart
metformin		True	2.925093	Not found	False	[]		viral pericarditis
metformin		True	1.101198	Not found	False	[]		pericarditis
metformin		True	18.77526	Not found	False	[]		pericardial calcification
metformin		True	1.125902	Not found	False	[]		pericardial haemorrhage
metformin		True	1.04948	Not found	False	[]		single umbilical artery
metformin		True	18.77526	Not found	False	[]		umbilical artery hypoplasia
metformin		True	10.651642	Not found	False	[]		right aortic arch
metformin		True	1.1586949999999998	Not found	False	[]		gastrointestinal angiodysplasia
metformin		True	2.581455	Not found	False	[]		haemangioma congenital
metformin		True	44.21827	Not found	False	[]		persistent left superior vena cava
metformin		True	3.77526	Not found	False	[]		chromosomal mutation
metformin		True	3.052494	Not found	False	[]		gene mutation
metformin		True	3.77526	Not found	False	[]		fragile x syndrome
metformin		True	9.57361	Not found	False	[]		turner's syndrome
metformin		True	1.1543480000000002	Not found	False	[]		aplasia
metformin		True	3.77526	Not found	False	[]		familial mediterranean fever
metformin		True	3.163346	Not found	False	[]		foetal cystic hygroma
metformin		True	1.403172	Not found	False	[]		foetal malformation
metformin		True	1.072059	Not found	False	[]		hereditary angioedema
metformin		True	9.2929	Not found	False	[]		teratogenicity
metformin		True	7.329187	Not found	False	[]		anotia
metformin		True	4.915823	Not found	False	[]		diabetic foetopathy
metformin		True	11.394478	Not found	False	[]		eyelid ptosis congenital
metformin		True	3.77526	Not found	False	[]		prominent epicanthal folds
metformin		True	2.516839	Not found	False	[]		cataract congenital
metformin		True	4.143993	Not found	False	[]		anal atresia
metformin		True	2.108104	Not found	False	[]		pyloric stenosis
metformin		True	10.563079	Not found	False	[]		exomphalos
metformin		True	3.22351	Not found	False	[]		gastroschisis
metformin		True	1.44049	Not found	False	[]		adenomatous polyposis coli
metformin		True	1.38197	Not found	False	[]		congenital intestinal malformation
metformin		True	8.58579	Not found	False	[]		hereditary non-polyposis colorectal cancer syndrome
metformin		True	18.77526	Not found	False	[]		vitello-intestinal duct remnant
metformin		True	8.287749999999999	Not found	False	[]		oesophageal atresia
metformin		True	1.83384	Not found	False	[]		cleft palate
metformin		True	2.17863	Not found	False	[]		congenital hepatomegaly
metformin		True	1.38197	Not found	False	[]		aminoaciduria
metformin		True	1.035261	Not found	False	[]		type v hyperlipidaemia
metformin		True	5.26971	Not found	False	[]		lipidosis
metformin		True	2.28869	Not found	False	[]		cleft lip
metformin		True	8.58579	Not found	False	[]		craniofacial dysostosis
metformin		True	2.17863	Not found	False	[]		microgenia
metformin		True	19.2929	Not found	False	[]		adactyly
metformin		True	9.000005	Not found	False	[]		congenital bowing of long bones
metformin		True	2.17863	Not found	False	[]		marfan's syndrome
metformin		True	2.346305	Not found	False	[]		polydactyly
metformin		True	6.507204	Not found	False	[]		macrocephaly
metformin		True	1.028971	Not found	False	[]		microcephaly
metformin		True	4.94704	Not found	False	[]		caudal regression syndrome
metformin		True	8.58579	Not found	False	[]		congenital scoliosis
metformin		True	1.85451	Not found	False	[]		hemivertebra
metformin		True	3.77526	Not found	False	[]		lumbarisation
metformin		True	2.888431	Not found	False	[]		spine malformation
metformin		True	1.04948	Not found	False	[]		familial tremor
metformin		True	3.77526	Not found	False	[]		congenital spinal cord anomaly
metformin		True	3.790296	Not found	False	[]		meningomyelocele
metformin		True	12.353157	Not found	False	[]		holoprosencephaly
metformin		True	3.77526	Not found	False	[]		congenital neurological disorder
metformin		True	3.77526	Not found	False	[]		spinal muscular atrophy
metformin		True	3.163346	Not found	False	[]		hereditary motor and sensory neuropathy
metformin		True	29.183509	Not found	False	[]		urethral valves
metformin		True	1.44049	Not found	False	[]		urinary tract malformation
metformin		True	2.276184	Not found	False	[]		kidney duplex
metformin		True	8.58579	Not found	False	[]		double ureter
metformin		True	59.236244	Not found	False	[]		congenital uterine anomaly
metformin		True	2.292694	Not found	False	[]		cryptorchism
metformin		True	1.092264	Not found	False	[]		hypospadias
metformin		True	1.937903	Not found	False	[]		phimosis
metformin		True	5.753804	Not found	False	[]		congenital genital malformation
metformin		True	5.880156	Not found	False	[]		congenital diaphragmatic hernia
metformin		True	4.194140000000001	Not found	False	[]		tracheo-oesophageal fistula
metformin		True	1.434764	Not found	False	[]		ichthyosis
metformin		True	23.467718	Not found	False	[]		naevus flammeus
metformin		True	1.2054221	Not found	False	[]		ear infection
metformin		True	1.005189	Not found	False	[]		otorrhoea
metformin		True	3.77526	Not found	False	[]		ear canal stenosis
metformin		True	3.77526	Not found	False	[]		abscess of external auditory meatus
metformin		True	1.800023	Not found	False	[]		otitis externa
metformin		True	1.239613	Not found	False	[]		deafness neurosensory
metformin		True	2.177266	Not found	False	[]		deafness transitory
metformin		True	1.035191	Not found	False	[]		deafness unilateral
metformin		True	9.000005	Not found	False	[]		hand-arm vibration syndrome
metformin		True	8.58579	Not found	False	[]		cogan's syndrome
metformin		True	9.000005	Not found	False	[]		eustachian tube disorder
metformin		True	1.826981	Not found	False	[]		eustachian tube dysfunction
metformin		True	4.13398	Not found	False	[]		mastoid disorder
metformin		True	1.225409	Not found	False	[]		middle ear disorder
metformin		True	1.52734	Not found	False	[]		middle ear effusion
metformin		True	1.314311	Not found	False	[]		otitis media
metformin		True	1.3002159999999998	Not found	False	[]		tympanic membrane disorder
metformin		True	1.251392	Not found	False	[]		tympanic membrane perforation
metformin		True	3.77526	Not found	False	[]		ear discomfort
metformin		True	1.2459699999999998	Not found	False	[]		cushing's syndrome
metformin		True	28.8453	Not found	False	[]		hyperadrenocorticism
metformin		True	1.359224	Not found	False	[]		primary hyperaldosteronism
metformin		True	8.58579	Not found	False	[]		adrenal gland injury
metformin		True	18.77526	Not found	False	[]		adrenal gland cancer metastatic
metformin		True	1.484671	Not found	False	[]		adrenal neoplasm
metformin		True	3.050451	Not found	False	[]		benign neoplasm of adrenal gland
metformin		True	1.058653	Not found	False	[]		metastases to adrenals
metformin		True	1.030023	Not found	False	[]		diabetic complication
metformin		True	8.961731	Not found	False	[]		diabetic microangiopathy
metformin		True	1.278383	Not found	False	[]		diabetic foot
metformin		True	1.989143	Not found	False	[]		diabetic foot infection
metformin		True	2.654015	Not found	False	[]		diabetic ulcer
metformin		True	1.326881	Not found	False	[]		diabetic gastroparesis
metformin		True	1.883346	Not found	False	[]		diabetic ketoacidotic hyperglycaemic coma
metformin		True	2.516839	Not found	False	[]		diabetic neuropathic ulcer
metformin		True	1.546996	Not found	False	[]		diabetic neuropathy
metformin		True	1.279652	Not found	False	[]		diabetic eye disease
metformin		True	1.225409	Not found	False	[]		diabetic glaucoma
metformin		True	3.011543	Not found	False	[]		diabetic retinal oedema
metformin		True	1.5284947	Not found	False	[]		diabetic retinopathy
metformin		True	2.266506	Not found	False	[]		retinal neovascularisation
metformin		True	1.367552	Not found	False	[]		retinopathy haemorrhagic
metformin		True	1.099942	Not found	False	[]		retinopathy proliferative
metformin		True	1.182019	Not found	False	[]		diabetic nephropathy
metformin		True	8.58579	Not found	False	[]		emphysematous pyelonephritis
metformin		True	2.0352010000000003	Not found	False	[]		microalbuminuria
metformin		True	1.076169	Not found	False	[]		endocrine disorder
metformin		True	14.087134	Not found	False	[]		pancreatic islets hyperplasia
metformin		True	3.77526	Not found	False	[]		polyglandular disorder
metformin		True	1.38197	Not found	False	[]		hyperandrogenism
metformin		True	1.17228	Not found	False	[]		amenorrhoea
metformin		True	1.2040689999999998	Not found	False	[]		hirsutism
metformin		True	1.272443	Not found	False	[]		hypomenorrhoea
metformin		True	8.58579	Not found	False	[]		ovarian hyperfunction
metformin		True	5.1585790000000005	Found	True	[]	polycystic ovary	polycystic ovaries
metformin		True	2.505156	Not found	False	[]		hypogonadism male
metformin		True	1.225409	Not found	False	[]		testicular failure
metformin		True	1.367552	Not found	False	[]		decreased insulin requirement
metformin		True	2.1445736	Not found	False	[]		diabetes mellitus inadequate control
metformin		True	2.087249	Not found	False	[]		gestational diabetes
metformin		True	4.121841	Not found	False	[]		insulin resistant diabetes
metformin		True	1.053064	Not found	False	[]		insulin-requiring type 2 diabetes mellitus
metformin		True	7.071468	Not found	False	[]		latent autoimmune diabetes in adults
metformin		True	1.1817851	Not found	False	[]		glucose tolerance impaired
metformin		True	1.130978	Not found	False	[]		impaired insulin secretion
metformin		True	1.365946	Not found	False	[]		insulin resistance
metformin		True	1.529331	Not found	False	[]		hyperinsulinaemia
metformin		True	1.123423	Not found	False	[]		hypoglycaemia neonatal
metformin		True	1.6424506	Not found	False	[]		hypoglycaemic coma
metformin		True	1.79723	Not found	False	[]		acromegaly
metformin		True	4.2929	Not found	False	[]		growth accelerated
metformin		True	1.340308	Not found	False	[]		pituitary-dependent cushing's syndrome
metformin		True	1.138493	Not found	False	[]		growth hormone deficiency
metformin		True	2.17863	Not found	False	[]		postpartum hypopituitarism
metformin		True	1.716279	Not found	False	[]		craniopharyngioma
metformin		True	2.17863	Not found	False	[]		malignant pituitary tumour
metformin		True	8.58579	Not found	False	[]		metastases to pituitary gland
metformin		True	3.77526	Not found	False	[]		non-secretory adenoma of pituitary
metformin		True	9.000005	Not found	False	[]		pituitary cyst
metformin		True	1.634865	Not found	False	[]		carcinoid tumour of the stomach
metformin		True	8.58579	Not found	False	[]		glucagonoma
metformin		True	1.795706	Not found	False	[]		neuroendocrine tumour
metformin		True	1.0203760000000002	Not found	False	[]		pancreatic neuroendocrine tumour
metformin		True	1.2746309999999998	Not found	False	[]		pancreatic neuroendocrine tumour metastatic
metformin		True	3.333528	Not found	False	[]		hyperparathyroidism primary
metformin		True	1.709437	Not found	False	[]		hypoparathyroidism secondary
metformin		True	1.319217	Not found	False	[]		tetany
metformin		True	1.38197	Not found	False	[]		parathyroid tumour malignant
metformin		True	2.055362	Not found	False	[]		thyroiditis chronic
metformin		True	1.552797	Not found	False	[]		thyroiditis subacute
metformin		True	1.054409	Not found	False	[]		goitre
metformin		True	3.163346	Not found	False	[]		lid lag
metformin		True	5.753804	Not found	False	[]		thyroid haemorrhage
metformin		True	1.5066580000000005	Not found	False	[]		endocrine ophthalmopathy
metformin		True	1.552797	Not found	False	[]		thyrotoxic crisis
metformin		True	1.359224	Not found	False	[]		myxoedema
metformin		True	2.516839	Not found	False	[]		primary hypothyroidism
metformin		True	2.075938	Not found	False	[]		secondary hypothyroidism
metformin		True	1.126617	Not found	False	[]		thyroid cancer metastatic
metformin		True	8.58579	Not found	False	[]		androgenetic alopecia
metformin		True	1.23839	Not found	False	[]		cataract nuclear
metformin		True	4.997795	Not found	False	[]		conjunctival discolouration
metformin		True	8.58579	Not found	False	[]		conjunctival pigmentation
metformin		True	1.001383	Not found	False	[]		ectropion
metformin		True	1.225409	Not found	False	[]		eyelid retraction
metformin		True	1.38197	Not found	False	[]		lagophthalmos
metformin		True	1.2768000000000002	Not found	False	[]		lacrimation decreased
metformin		True	1.531971	Not found	False	[]		dark circles under eyes
metformin		True	1.252376	Not found	False	[]		eye oedema
metformin		True	2.055362	Not found	False	[]		periorbital disorder
metformin		True	3.77526	Not found	False	[]		glaucomatous optic disc atrophy
metformin		True	2.055362	Not found	False	[]		normal tension glaucoma
metformin		True	1.44049	Not found	False	[]		iris neovascularisation
metformin		True	1.197402	Not found	False	[]		ocular retrobulbar haemorrhage
metformin		True	1.321253	Not found	False	[]		conjunctivitis allergic
metformin		True	7.329187	Not found	False	[]		conjunctivitis viral
metformin		True	9.000005	Not found	False	[]		keratitis fungal
metformin		True	1.097894	Not found	False	[]		uveitis
metformin		True	8.051877999999999	Not found	False	[]		eyelid infection
metformin		True	2.435205	Not found	False	[]		eyelid margin crusting
metformin		True	1.321253	Not found	False	[]		hordeolum
metformin		True	1.9135910000000005	Not found	False	[]		meibomianitis
metformin		True	1.38197	Not found	False	[]		eye complication associated with device
metformin		True	1.094065	Not found	False	[]		eye discharge
metformin		True	4.997795	Not found	False	[]		filariasis
metformin		True	2.17863	Not found	False	[]		ocular pemphigoid
metformin		True	6.02118	Not found	False	[]		panophthalmitis
metformin		True	1.04948	Not found	False	[]		parophthalmia
metformin		True	2.055362	Not found	False	[]		chorioretinitis
metformin		True	1.8777304	Not found	False	[]		macular oedema
metformin		True	1.38197	Not found	False	[]		presumed ocular histoplasmosis syndrome
metformin		True	1.670288	Not found	False	[]		retinal oedema
metformin		True	3.271296	Not found	False	[]		retinitis
metformin		True	8.58579	Not found	False	[]		retinitis viral
metformin		True	8.58579	Not found	False	[]		toxocariasis
metformin		True	1.374378	Not found	False	[]		vitritis
metformin		True	1.126617	Not found	False	[]		eye burns
metformin		True	3.77526	Not found	False	[]		eye laser scar
metformin		True	1.0506179999999998	Not found	False	[]		retinal injury
metformin		True	3.77526	Not found	False	[]		retinal melanoma
metformin		True	2.17863	Not found	False	[]		eyelid tumour
metformin		True	2.7559880000000003	Not found	False	[]		ocular neoplasm
metformin		True	3.163346	Not found	False	[]		iiird nerve disorder
metformin		True	1.138493	Not found	False	[]		hypoaesthesia eye
metformin		True	9.367552	Not found	False	[]		chorioretinal atrophy
metformin		True	2.055362	Not found	False	[]		optic nerve cupping
metformin		True	1.38197	Not found	False	[]		lid sulcus deepened
metformin		True	3.595651	Not found	False	[]		macular cyst
metformin		True	1.2481	Not found	False	[]		macular hole
metformin		True	1.359224	Not found	False	[]		macular scar
metformin		True	1.244174	Not found	False	[]		maculopathy
metformin		True	1.246913	Not found	False	[]		retinal scar
metformin		True	1.557986	Not found	False	[]		vitreous haemorrhage
metformin		True	1.138493	Not found	False	[]		macular ischaemia
metformin		True	2.238341	Not found	False	[]		retinal aneurysm
metformin		True	1.394097	Not found	False	[]		retinal vascular disorder
metformin		True	1.712496	Not found	False	[]		retinal exudates
metformin		True	4.858074	Not found	False	[]		blindness cortical
metformin		True	1.230604	Not found	False	[]		blindness transient
metformin		True	1.379665	Not found	False	[]		night blindness
metformin		True	1.061492	Not found	False	[]		sudden visual loss
metformin		True	1.430132	Not found	False	[]		visual acuity reduced transiently
metformin		True	1.315103	Not found	False	[]		presbyopia
metformin		True	1.680484	Not found	False	[]		refraction disorder
metformin		True	1.555148	Not found	False	[]		xanthopsia
metformin		True	1.130978	Not found	False	[]		glare
metformin		True	1.7773060000000005	Not found	False	[]		oscillopsia
metformin		True	1.22313	Not found	False	[]		hemianopia homonymous
metformin		True	8.58579	Not found	False	[]		diverticular hernia
metformin		True	8.58579	Not found	False	[]		hysterocele
metformin		True	1.207236	Not found	False	[]		abdominal hernia
metformin		True	1.38197	Not found	False	[]		hernia gangrenous
metformin		True	3.77526	Not found	False	[]		inflammatory pseudotumour
metformin		True	1.33107	Not found	False	[]		incisional hernia
metformin		True	4.13398	Not found	False	[]		incisional hernia, obstructive
metformin		True	1.183634	Not found	False	[]		inguinal hernia, obstructive
metformin		True	8.58579	Not found	False	[]		umbilical hernia perforation
metformin		True	6.736244	Not found	False	[]		anal sphincter hypertonia
metformin		True	2.516839	Not found	False	[]		rectal lesion
metformin		True	1.37148	Not found	False	[]		anal pruritus
metformin		True	1.367552	Not found	False	[]		large intestine benign neoplasm
metformin		True	1.992684	Not found	False	[]		benign pancreatic neoplasm
metformin		True	1.223658	Not found	False	[]		colon adenoma
metformin		True	1.099942	Not found	False	[]		duodenal polyp
metformin		True	3.77526	Not found	False	[]		gastric adenoma
metformin		True	5.26971	Not found	False	[]		gastric cyst
metformin		True	2.211341	Not found	False	[]		large intestine polyp
metformin		True	8.749258	Not found	False	[]		rectal adenoma
metformin		True	1.04948	Not found	False	[]		apical granuloma
metformin		True	1.148962	Not found	False	[]		tooth infection
metformin		True	1.474418	Not found	False	[]		gingival hypertrophy
metformin		True	1.325979	Not found	False	[]		oedematous pancreatitis
metformin		True	1.997721	Not found	False	[]		pancreas infection
metformin		True	2.1913063	Not found	False	[]		pancreatitis acute
metformin		True	1.8244686	Not found	False	[]		pancreatitis chronic
metformin		True	1.20803	Not found	False	[]		pancreatitis relapsing
metformin		True	1.44049	Not found	False	[]		pancreatic steatosis
metformin		True	1.43792	Not found	False	[]		pancreatic atrophy
metformin		True	1.130143	Not found	False	[]		pancreatic enlargement
metformin		True	2.516839	Not found	False	[]		pancreatic enzyme abnormality
metformin		True	2.766151	Not found	False	[]		pancreatic injury
metformin		True	1.257586	Not found	False	[]		pancreatic failure
metformin		True	1.295782	Not found	False	[]		pancreatic mass
metformin		True	2.093774	Not found	False	[]		pancreatic pseudocyst
metformin		True	2.127335	Not found	False	[]		pancreatolithiasis
metformin		True	1.85479	Not found	False	[]		abdominal injury
metformin		True	2.17863	Not found	False	[]		acute graft versus host disease in intestine
metformin		True	1.317719	Not found	False	[]		gastrointestinal stoma complication
metformin		True	5.26971	Not found	False	[]		neurogenic bowel
metformin		True	2.575921	Not found	False	[]		pelvic mass
metformin		True	2.861935	Not found	False	[]		stomach mass
metformin		True	2.534535	Not found	False	[]		visceral congestion
metformin		True	2.17863	Not found	False	[]		acquired tracheo-oesophageal fistula
metformin		True	18.77526	Not found	False	[]		aortoenteric fistula
metformin		True	1.04948	Not found	False	[]		fistula of small intestine
metformin		True	9.183509	Not found	False	[]		intestinal fistula infection
metformin		True	1.5066580000000005	Not found	False	[]		pancreatic fistula
metformin		True	9.000005	Not found	False	[]		achlorhydria
metformin		True	2.17863	Not found	False	[]		brunner's gland hyperplasia
metformin		True	3.054562	Not found	False	[]		enterochromaffin cell hyperplasia
metformin		True	1.308656	Not found	False	[]		hyperchlorhydria
metformin		True	3.24208	Not found	False	[]		hypergastrinaemia
metformin		True	1.138493	Not found	False	[]		gastric varices haemorrhage
metformin		True	1.157542	Not found	False	[]		anal abscess
metformin		True	3.77526	Not found	False	[]		anal candidiasis
metformin		True	3.77526	Not found	False	[]		anal fungal infection
metformin		True	1.04948	Not found	False	[]		anal infection
metformin		True	8.58579	Not found	False	[]		anorectal infection bacterial
metformin		True	9.367552	Not found	False	[]		campylobacter gastroenteritis
metformin		True	1.4777956	Not found	False	[]		gastroenteritis
metformin		True	1.38197	Not found	False	[]		gastroenteritis cryptosporidial
metformin		True	1.1473615	Not found	False	[]		gastroenteritis viral
metformin		True	1.248577	Not found	False	[]		helicobacter gastritis
metformin		True	4.13398	Not found	False	[]		tuberculosis gastrointestinal
metformin		True	1.940991	Not found	False	[]		appendiceal abscess
metformin		True	3.595651	Not found	False	[]		cytomegalovirus enteritis
metformin		True	4.118733	Not found	False	[]		dysentery
metformin		True	1.04948	Not found	False	[]		herpes oesophagitis
metformin		True	3.843523	Not found	False	[]		peritonitis
metformin		True	1.326996	Not found	False	[]		peritonitis bacterial
metformin		True	1.691562	Not found	False	[]		colitis microscopic
metformin		True	1.205838	Not found	False	[]		reflux gastritis
metformin		True	1.182871	Not found	False	[]		gastrointestinal inflammation
metformin		True	1.036702	Not found	False	[]		gastrointestinal toxicity
metformin		True	1.138493	Not found	False	[]		pouchitis
metformin		True	2.055362	Not found	False	[]		oesophagitis
metformin		True	1.225409	Not found	False	[]		proctitis ulcerative
metformin		True	1.367552	Not found	False	[]		colitis
metformin		True	1.043068	Not found	False	[]		gastric hypomotility
metformin		True	1.309466	Not found	False	[]		gastrointestinal hypomotility
metformin		True	1.1042777	Not found	False	[]		impaired gastric emptying
metformin		True	3.595651	Not found	False	[]		post procedural constipation
metformin		True	1.096294	Not found	False	[]		bowel movement irregularity
metformin		True	1.530668	Not found	False	[]		change of bowel habit
metformin		True	1.183634	Not found	False	[]		oesophageal achalasia
metformin		True	1.303512	Not found	False	[]		defaecation urgency
metformin		True	3.073004	Not found	False	[]		gastric hypermotility
metformin		True	8.58579	Not found	False	[]		gastric hypertonia
metformin		True	1.6410752	Not found	False	[]		eructation
metformin		True	1.669458	Not found	False	[]		aerophagia
metformin		True	1.0255953	Not found	False	[]		abdominal pain lower
metformin		True	1.103061	Not found	False	[]		abdominal rigidity
metformin		True	1.245171	Not found	False	[]		abdominal tenderness
metformin		True	1.095302	Not found	False	[]		acute abdomen
metformin		True	1.360297	Not found	False	[]		breath odour
metformin		True	3.3131598	Not found	False	[]		early satiety
metformin		True	1.243136	Not found	False	[]		hiccups
metformin		True	1.037938	Not found	False	[]		hyperphagia
metformin		True	1.0901256	Not found	False	[]		hypophagia
metformin		True	1.035261	Not found	False	[]		pelvic discomfort
metformin		True	1.0405609999999998	Not found	False	[]		pelvic pain
metformin		True	8.58579	Not found	False	[]		dialysis disequilibrium syndrome
metformin		True	1.1658036	Not found	False	[]		retching
metformin		True	1.282338	Not found	False	[]		vomiting projectile
metformin		True	2.17863	Not found	False	[]		intestinal strangulation
metformin		True	4.121841	Not found	False	[]		intestinal prolapse
metformin		True	1.076169	Not found	False	[]		duodenal perforation
metformin		True	1.164566	Not found	False	[]		duodenal ulcer haemorrhage
metformin		True	1.197402	Not found	False	[]		haemorrhagic erosive gastritis
metformin		True	1.7773060000000005	Not found	False	[]		stress ulcer
metformin		True	1.831364	Not found	False	[]		oesophageal perforation
metformin		True	1.161326	Not found	False	[]		oesophagitis ulcerative
metformin		True	9.000005	Not found	False	[]		peptic ulcer
metformin		True	2.055362	Not found	False	[]		gastrointestinal mucosal necrosis
metformin		True	1.591744	Not found	False	[]		intestinal gangrene
metformin		True	1.197402	Not found	False	[]		gastrointestinal ischaemia
metformin		True	3.163346	Not found	False	[]		intestinal angina
metformin		True	2.005503	Not found	False	[]		gastric varices
metformin		True	1.308021	Not found	False	[]		varices oesophageal
metformin		True	1.02667	Found	False	[]	malabsorption	malabsorption
metformin		True	1.38197	Not found	False	[]		gastric cancer stage iii
metformin		True	2.8969050000000003	Not found	False	[]		metastatic gastric cancer
metformin		True	4.13398	Not found	False	[]		neoplasm of appendix
metformin		True	8.58579	Not found	False	[]		anal cancer stage 0
metformin		True	9.000005	Not found	False	[]		rectal cancer stage ii
metformin		True	1.04948	Not found	False	[]		colon cancer stage i
metformin		True	15.93641	Not found	False	[]		colon cancer stage ii
metformin		True	2.043575	Not found	False	[]		colon cancer stage iii
metformin		True	3.394057	Not found	False	[]		colon cancer stage iv
metformin		True	1.707899	Not found	False	[]		colorectal cancer
metformin		True	4.13398	Not found	False	[]		gastrointestinal cancer metastatic
metformin		True	1.513531	Not found	False	[]		gastrointestinal carcinoma
metformin		True	1.130978	Not found	False	[]		malignant peritoneal neoplasm
metformin		True	1.38197	Not found	False	[]		metastases to oesophagus
metformin		True	3.77526	Not found	False	[]		gingival cancer
metformin		True	2.17863	Not found	False	[]		oropharyngeal cancer
metformin		True	1.222477	Not found	False	[]		oesophageal adenocarcinoma
metformin		True	1.5066580000000005	Not found	False	[]		oesophageal squamous cell carcinoma
metformin		True	2.7559880000000003	Not found	False	[]		tongue neoplasm
metformin		True	1.778949	Not found	False	[]		adenocarcinoma pancreas
metformin		True	2.432442	Not found	False	[]		metastases to pancreas
metformin		True	1.500808	Not found	False	[]		pancreatic carcinoma metastatic
metformin		True	2.17863	Not found	False	[]		pancreatic carcinoma
metformin		True	1.709437	Not found	False	[]		pancreatic carcinoma stage iii
metformin		True	1.501981	Not found	False	[]		pancreatic neoplasm
metformin		True	8.58579	Not found	False	[]		cheilosis
metformin		True	1.716279	Not found	False	[]		palatal disorder
metformin		True	1.38197	Not found	False	[]		oral viral infection
metformin		True	1.2453065	Not found	False	[]		pharyngitis
metformin		True	1.021647	Not found	False	[]		odynophagia
metformin		True	1.940991	Not found	False	[]		buccal mucosal roughening
metformin		True	9.000005	Not found	False	[]		gingival pruritus
metformin		True	1.49212	Not found	False	[]		oral pruritus
metformin		True	1.364995	Not found	False	[]		oropharyngeal plaque
metformin		True	4.566998	Not found	False	[]		peritoneal abscess
metformin		True	2.529828	Not found	False	[]		peritoneal disorder
metformin		True	8.58579	Not found	False	[]		peritoneal necrosis
metformin		True	1.007816	Not found	False	[]		pneumoperitoneum
metformin		True	1.38197	Not found	False	[]		peritoneal fibrosis
metformin		True	1.826981	Not found	False	[]		retroperitoneal fibrosis
metformin		True	1.225409	Not found	False	[]		saliva discolouration
metformin		True	1.157418	Not found	False	[]		parotid gland enlargement
metformin		True	2.505156	Not found	False	[]		salivary duct obstruction
metformin		True	1.208458	Not found	False	[]		hypogeusia
metformin		True	2.17863	Not found	False	[]		acquired macroglossia
metformin		True	4.13398	Not found	False	[]		hypertrophy of tongue papillae
metformin		True	8.58579	Not found	False	[]		gastroenteritis norovirus
metformin		True	1.176612	Not found	False	[]		gastrointestinal sounds abnormal
metformin		True	2.116031	Not found	False	[]		regurgitation
metformin		True	1.709437	Not found	False	[]		volvulus
metformin		True	3.77526	Not found	False	[]		malignant mesenteric neoplasm
metformin		True	1.1691789	Not found	False	[]		laryngeal pain
metformin		True	8.58579	Not found	False	[]		administration site infection
metformin		True	1.7653489999999998	Not found	False	[]		puncture site haemorrhage
metformin		True	1.9135910000000005	Not found	False	[]		application site discomfort
metformin		True	1.709437	Not found	False	[]		application site eczema
metformin		True	1.099942	Not found	False	[]		application site erosion
metformin		True	1.258433	Not found	False	[]		application site hypersensitivity
metformin		True	1.38197	Not found	False	[]		application site induration
metformin		True	2.17863	Not found	False	[]		application site mass
metformin		True	8.58579	Not found	False	[]		application site odour
metformin		True	2.197701	Not found	False	[]		device related sepsis
metformin		True	1.551052	Not found	False	[]		catheter site pain
metformin		True	2.7559880000000003	Not found	False	[]		catheter site swelling
metformin		True	1.38197	Not found	False	[]		implant site cellulitis
metformin		True	1.591744	Not found	False	[]		implant site erythema
metformin		True	1.001383	Not found	False	[]		implant site reaction
metformin		True	1.0294018	Not found	False	[]		infusion related reaction
metformin		True	5.26971	Not found	False	[]		infusion site discolouration
metformin		True	8.58579	Not found	False	[]		infusion site fibrosis
metformin		True	3.050451	Not found	False	[]		infusion site infection
metformin		True	1.5066580000000005	Not found	False	[]		infusion site mass
metformin		True	3.4084	Not found	False	[]		infusion site necrosis
metformin		True	8.58579	Not found	False	[]		infusion site scab
metformin		True	2.055362	Not found	False	[]		infusion site warmth
metformin		True	1.38197	Not found	False	[]		injection site abscess sterile
metformin		True	1.2283879999999998	Not found	False	[]		injection site coldness
metformin		True	1.234695	Not found	False	[]		injection site discolouration
metformin		True	1.365673	Not found	False	[]		injection site discomfort
metformin		True	2.432442	Not found	False	[]		injection site dryness
metformin		True	9.000005	Not found	False	[]		injection site erosion
metformin		True	1.24385	Not found	False	[]		injection site erythema
metformin		True	1.5762719	Not found	False	[]		injection site extravasation
metformin		True	1.225409	Not found	False	[]		injection site fibrosis
metformin		True	1.0957238	Not found	False	[]		injection site haematoma
metformin		True	1.6824587	Not found	False	[]		injection site haemorrhage
metformin		True	1.058653	Not found	False	[]		injection site hypersensitivity
metformin		True	1.116466	Not found	False	[]		injection site induration
metformin		True	1.339993	Not found	False	[]		injection site inflammation
metformin		True	1.3878089	Not found	False	[]		injection site irritation
metformin		True	1.6631670000000005	Not found	False	[]		injection site laceration
metformin		True	1.4589069	Not found	False	[]		injection site mass
metformin		True	1.6463253	Not found	False	[]		injection site nodule
metformin		True	1.4816272	Not found	False	[]		injection site pain
metformin		True	1.7917409999999998	Not found	False	[]		injection site paraesthesia
metformin		True	1.4780774	Not found	False	[]		injection site pruritus
metformin		True	2.831124	Not found	False	[]		injection site pustule
metformin		True	1.1369828	Not found	False	[]		injection site rash
metformin		True	1.425228	Not found	False	[]		injection site scar
metformin		True	1.225409	Not found	False	[]		injection site streaking
metformin		True	1.0329598	Not found	False	[]		injection site swelling
metformin		True	1.7856376	Not found	False	[]		injection site urticaria
metformin		True	1.026668	Not found	False	[]		injection site warmth
metformin		True	1.081625	Not found	False	[]		malabsorption from injection site
metformin		True	1.89702	Not found	False	[]		hyperthermia malignant
metformin		True	8.58579	Not found	False	[]		delirium febrile
metformin		True	2.276184	Not found	False	[]		febrile infection
metformin		True	9.000005	Not found	False	[]		febrile nonhaemolytic transfusion reaction
metformin		True	1.526354	Not found	False	[]		foetal death
metformin		True	1.18452	Not found	False	[]		feeling cold
metformin		True	1.6648448999999998	Not found	False	[]		feeling jittery
metformin		True	1.806538	Not found	False	[]		hunger
metformin		True	1.054409	Not found	False	[]		sensation of foreign body
metformin		True	1.195785	Not found	False	[]		thirst
metformin		True	2.093669	Not found	False	[]		thirst decreased
metformin		True	1.3164820000000002	Not found	False	[]		cerebellar ataxia
metformin		True	1.2665767	Not found	False	[]		cold sweat
metformin		True	1.8944149	Not found	False	[]		energy increased
metformin		True	1.011576	Not found	False	[]		fat tissue increased
metformin		True	1.0035515	Not found	False	[]		influenza like illness
metformin		True	2.272264	Not found	False	[]		local reaction
metformin		True	1.7050960000000002	Not found	False	[]		macrosomia
metformin		True	1.086565	Not found	False	[]		multi-organ disorder
metformin		True	1.2345471	Not found	False	[]		multiple organ dysfunction syndrome
metformin		True	1.038838	Not found	False	[]		organ failure
metformin		True	1.014346	Not found	False	[]		yellow skin
metformin		True	8.015089999999999	Not found	False	[]		foreign body reaction
metformin		True	8.58579	Not found	False	[]		lipogranuloma
metformin		True	1.7050960000000002	Not found	False	[]		soft tissue inflammation
metformin		True	1.131491	Not found	False	[]		systemic inflammatory response syndrome
metformin		True	4.2929	Not found	False	[]		vestibulitis
metformin		True	1.661183	Not found	False	[]		mucosal dryness
metformin		True	1.067564	Not found	False	[]		mucosal disorder
metformin		True	1.225409	Not found	False	[]		precancerous mucosal lesion
metformin		True	1.101765	Not found	False	[]		capillary leak syndrome
metformin		True	18.77526	Not found	False	[]		heat oedema
metformin		True	3.163346	Not found	False	[]		oedema due to hepatic disease
metformin		True	3.77526	Not found	False	[]		oedema due to renal disease
metformin		True	1.306642	Not found	False	[]		axillary pain
metformin		True	2.925093	Not found	False	[]		costovertebral angle tenderness
metformin		True	1.0454072	Not found	False	[]		flank pain
metformin		True	1.126617	Not found	False	[]		hernia pain
metformin		True	1.1773319999999998	Not found	False	[]		non-cardiac chest pain
metformin		True	1.359224	Not found	False	[]		post procedural discomfort
metformin		True	1.345297	Not found	False	[]		procedural pain
metformin		True	3.77526	Not found	False	[]		pseudoangina
metformin		True	1.02586	Not found	False	[]		product storage error
metformin		True	8.58579	Not found	False	[]		haemodynamic rebound
metformin		True	1.369754	Not found	False	[]		wound necrosis
metformin		True	1.247256	Not found	False	[]		hyperplasia
metformin		True	1.709437	Not found	False	[]		application site pain
metformin		True	5.753804	Not found	False	[]		injection site exfoliation
metformin		True	1.220181	Not found	False	[]		biliary colic
metformin		True	1.172307	Not found	False	[]		cholangitis
metformin		True	2.17863	Not found	False	[]		cholangitis chronic
metformin		True	1.243538	Not found	False	[]		bile duct obstruction
metformin		True	1.079477	Not found	False	[]		cholecystitis
metformin		True	1.209722	Not found	False	[]		cholecystitis acute
metformin		True	1.7327112	Not found	False	[]		cholecystitis chronic
metformin		True	1.458705	Not found	False	[]		cholecystitis infective
metformin		True	1.2972069	Not found	False	[]		cholelithiasis
metformin		True	1.5066580000000005	Not found	False	[]		cholelithiasis obstructive
metformin		True	1.122895	Not found	False	[]		biliary dyskinesia
metformin		True	3.073004	Not found	False	[]		gallbladder abscess
metformin		True	1.449795	Not found	False	[]		gallbladder cholesterolosis
metformin		True	1.1940204	Not found	False	[]		gallbladder disorder
metformin		True	8.58579	Not found	False	[]		gallbladder fistula
metformin		True	1.410462	Not found	False	[]		gallbladder injury
metformin		True	1.509073	Not found	False	[]		gallbladder hypofunction
metformin		True	1.567702	Not found	False	[]		gallbladder rupture
metformin		True	1.029845	Not found	False	[]		gallbladder polyp
metformin		True	3.050451	Not found	False	[]		hydrocholecystis
metformin		True	1.225409	Not found	False	[]		hyperplastic cholecystopathy
metformin		True	4.5371	Not found	False	[]		jaundice hepatocellular
metformin		True	1.176612	Not found	False	[]		hepatic mass
metformin		True	1.2281321	Not found	False	[]		liver injury
metformin		True	3.77526	Not found	False	[]		bilirubin excretion disorder
metformin		True	2.975323	Not found	False	[]		hypertransaminasaemia
metformin		True	1.0722011	Not found	False	[]		hepatic failure
metformin		True	1.38197	Not found	False	[]		biliary fibrosis
metformin		True	1.474087	Not found	False	[]		cirrhosis alcoholic
metformin		True	1.680484	Not found	False	[]		cryptogenic cirrhosis
metformin		True	1.1943073	Not found	False	[]		hepatic cirrhosis
metformin		True	1.634865	Not found	False	[]		hepatic ischaemia
metformin		True	1.326906	Not found	False	[]		portal hypertension
metformin		True	8.58579	Not found	False	[]		portopulmonary hypertension
metformin		True	1.489481	Not found	False	[]		hepatitis e
metformin		True	1.1072446	Not found	False	[]		hepatomegaly
metformin		True	1.2417250000000002	Not found	False	[]		cholestatic liver injury
metformin		True	2.516839	Not found	False	[]		fatty liver alcoholic
metformin		True	1.7305686	Not found	False	[]		hepatic steatosis
metformin		True	1.019145	Not found	False	[]		hepatitis acute
metformin		True	1.084237	Not found	False	[]		hepatitis alcoholic
metformin		True	1.5159537	Not found	False	[]		hepatotoxicity
metformin		True	1.478849	Not found	False	[]		mixed liver injury
metformin		True	3.77526	Not found	False	[]		peliosis hepatis
metformin		True	2.39424	Not found	False	[]		biliary neoplasm
metformin		True	1.204731	Not found	False	[]		hepatic neoplasm
metformin		True	1.138493	Not found	False	[]		benign hepatic neoplasm
metformin		True	8.58579	Not found	False	[]		bile duct cancer stage iii
metformin		True	2.17863	Not found	False	[]		biliary cancer metastatic
metformin		True	9.2929	Not found	False	[]		gallbladder cancer metastatic
metformin		True	1.04948	Not found	False	[]		hepatic cancer stage iv
metformin		True	1.0532720000000002	Not found	False	[]		hepatic cancer
metformin		True	4.208943	Not found	False	[]		malignant neoplasm of ampulla of vater
metformin		True	1.1748167	Not found	False	[]		metastases to liver
metformin		True	2.516839	Not found	False	[]		granulomatous liver disease
metformin		True	2.055362	Not found	False	[]		allergic bronchitis
metformin		True	1.04948	Not found	False	[]		allergy to plants
metformin		True	1.570426	Not found	False	[]		erythema nodosum
metformin		True	1.506484	Not found	False	[]		panniculitis
metformin		True	3.77526	Not found	False	[]		septal panniculitis
metformin		True	1.555148	Not found	False	[]		type i hypersensitivity
metformin		True	2.516839	Not found	False	[]		allergy to vaccine
metformin		True	2.66667	Not found	False	[]		mite allergy
metformin		True	3.79777	Not found	False	[]		idiopathic urticaria
metformin		True	8.58579	Not found	False	[]		urticaria contact
metformin		True	1.44049	Not found	False	[]		acute disseminated encephalomyelitis
metformin		True	2.17863	Not found	False	[]		encephalitis allergic
metformin		True	1.225409	Not found	False	[]		overlap syndrome
metformin		True	1.709437	Not found	False	[]		morphoea
metformin		True	1.364995	Not found	False	[]		interstitial granulomatous dermatitis
metformin		True	1.179465	Not found	False	[]		pemphigoid
metformin		True	1.309466	Not found	False	[]		pemphigus
metformin		True	1.149272	Not found	False	[]		vitiligo
metformin		True	1.293492	Not found	False	[]		sarcoidosis
metformin		True	3.073004	Not found	False	[]		cerebral amyloid angiopathy
metformin		True	1.3629920000000002	Not found	False	[]		decreased immune responsiveness
metformin		True	8.58579	Not found	False	[]		encephalitis post varicella
metformin		True	1.138493	Not found	False	[]		palpable purpura
metformin		True	8.58579	Not found	False	[]		human herpesvirus 8 infection
metformin		True	3.77526	Not found	False	[]		humoral immune defect
metformin		True	1.339157	Not found	False	[]		hypogammaglobulinaemia
metformin		True	3.77526	Not found	False	[]		vertical infection transmission
metformin		True	18.77526	Not found	False	[]		erythema marginatum
metformin		True	1.04948	Not found	False	[]		post polio syndrome
metformin		True	1.38197	Not found	False	[]		post streptococcal glomerulonephritis
metformin		True	4.5371	Not found	False	[]		bacillus infection
metformin		True	1.12479	Not found	False	[]		bacteriuria
metformin		True	2.128965	Not found	False	[]		bacteroides infection
metformin		True	1.592047	Not found	False	[]		bronchitis bacterial
metformin		True	1.0272507	Not found	False	[]		cellulitis
metformin		True	2.055362	Not found	False	[]		cystitis bacterial
metformin		True	1.709437	Not found	False	[]		genital infection bacterial
metformin		True	1.709437	Not found	False	[]		lactobacillus infection
metformin		True	1.2458550000000002	Not found	False	[]		morganella infection
metformin		True	1.38197	Not found	False	[]		peptostreptococcus infection
metformin		True	1.04948	Not found	False	[]		pharyngitis bacterial
metformin		True	1.77025	Not found	False	[]		stenotrophomonas infection
metformin		True	8.58579	Not found	False	[]		urogenital infection bacterial
metformin		True	2.055362	Not found	False	[]		erythema migrans
metformin		True	1.38197	Not found	False	[]		neuroborreliosis
metformin		True	2.66667	Not found	False	[]		brucellosis
metformin		True	2.672628	Not found	False	[]		campylobacter infection
metformin		True	2.075938	Not found	False	[]		enterobacter bacteraemia
metformin		True	1.432919	Not found	False	[]		enterococcal sepsis
metformin		True	1.031585	Not found	False	[]		escherichia bacteraemia
metformin		True	1.321116	Not found	False	[]		escherichia infection
metformin		True	8.58579	Not found	False	[]		helicobacter sepsis
metformin		True	1.006885	Not found	False	[]		klebsiella infection
metformin		True	1.187003	Not found	False	[]		pneumonia klebsiella
metformin		True	2.17863	Not found	False	[]		leptospirosis
metformin		True	2.516839	Not found	False	[]		moraxella infection
metformin		True	1.432919	Not found	False	[]		proteus infection
metformin		True	1.85451	Not found	False	[]		pseudomonal bacteraemia
metformin		True	1.0707	Not found	False	[]		urinary tract infection pseudomonal
metformin		True	8.58579	Not found	False	[]		arthritis salmonella
metformin		True	8.58579	Not found	False	[]		bullous impetigo
metformin		True	1.352955	Not found	False	[]		cellulitis staphylococcal
metformin		True	18.77526	Not found	False	[]		necrotising fasciitis staphylococcal
metformin		True	1.2252869999999998	Not found	False	[]		urinary tract infection staphylococcal
metformin		True	2.861935	Not found	False	[]		meningitis pneumococcal
metformin		True	1.058653	Not found	False	[]		streptococcal sepsis
metformin		True	1.67942	Not found	False	[]		acarodermatitis
metformin		True	1.16487	Not found	False	[]		bronchopulmonary aspergillosis
metformin		True	2.055362	Not found	False	[]		blastomycosis
metformin		True	8.58579	Not found	False	[]		pneumonia blastomyces
metformin		True	3.163346	Not found	False	[]		balanitis candida
metformin		True	1.04948	Not found	False	[]		genital candidiasis
metformin		True	1.19347	Not found	False	[]		skin candida
metformin		True	1.181524	Not found	False	[]		vulvovaginal candidiasis
metformin		True	2.17863	Not found	False	[]		cryptococcal cutaneous infection
metformin		True	8.58579	Not found	False	[]		arthritis fungal
metformin		True	1.757578	Not found	False	[]		fungal skin infection
metformin		True	8.58579	Not found	False	[]		microsporum infection
metformin		True	3.163346	Not found	False	[]		mycetoma mycotic
metformin		True	1.285107	Not found	False	[]		onychomycosis
metformin		True	1.231257	Not found	False	[]		pneumonia fungal
metformin		True	1.38197	Not found	False	[]		superinfection fungal
metformin		True	1.516851	Not found	False	[]		vulvovaginal mycotic infection
metformin		True	1.138493	Not found	False	[]		histoplasmosis disseminated
metformin		True	1.269558	Not found	False	[]		tinea infection
metformin		True	1.44049	Not found	False	[]		bone abscess
metformin		True	1.555149	Not found	False	[]		bursitis infective
metformin		True	1.433839	Not found	False	[]		breast abscess
metformin		True	1.452286	Not found	False	[]		mastitis
metformin		True	1.38197	Not found	False	[]		nipple infection
metformin		True	18.77526	Not found	False	[]		encephalitis brain stem
metformin		True	1.552797	Not found	False	[]		spinal cord abscess
metformin		True	4.121841	Not found	False	[]		amniotic cavity infection
metformin		True	2.17863	Not found	False	[]		bartholin's abscess
metformin		True	4.2929	Not found	False	[]		vaginal abscess
metformin		True	1.120379	Not found	False	[]		vaginal infection
metformin		True	1.228359	Not found	False	[]		abscess
metformin		True	1.225409	Not found	False	[]		genital abscess
metformin		True	2.432442	Not found	False	[]		incision site abscess
metformin		True	1.1080745	Not found	False	[]		localised infection
metformin		True	1.043021	Not found	False	[]		post procedural infection
metformin		True	1.183634	Not found	False	[]		postoperative abscess
metformin		True	1.008309	Not found	False	[]		postoperative wound infection
metformin		True	1.050263	Not found	False	[]		toxic shock syndrome
metformin		True	8.58579	Not found	False	[]		transplant abscess
metformin		True	3.052494	Not found	False	[]		wound abscess
metformin		True	1.1736410000000002	Not found	False	[]		wound infection
metformin		True	1.3104330000000002	Not found	False	[]		infective exacerbation of chronic obstructive airways disease
metformin		True	1.1414072	Not found	False	[]		lower respiratory tract infection
metformin		True	1.2458550000000002	Not found	False	[]		pneumonia necrotising
metformin		True	2.055362	Not found	False	[]		post procedural pneumonia
metformin		True	8.58579	Not found	False	[]		genital infection male
metformin		True	2.17863	Not found	False	[]		penile abscess
metformin		True	1.54398	Not found	False	[]		prostate infection
metformin		True	1.555149	Not found	False	[]		prostatic abscess
metformin		True	2.266714	Not found	False	[]		scrotal abscess
metformin		True	1.014446	Not found	False	[]		abscess neck
metformin		True	3.77526	Not found	False	[]		fascial infection
metformin		True	1.04948	Not found	False	[]		infective tenosynovitis
metformin		True	1.320199	Not found	False	[]		necrotising fasciitis
metformin		True	3.052494	Not found	False	[]		perineal abscess
metformin		True	1.680484	Not found	False	[]		psoas abscess
metformin		True	8.58579	Not found	False	[]		amniotic infection syndrome of blane
metformin		True	3.77526	Not found	False	[]		bacterial toxaemia
metformin		True	1.38197	Not found	False	[]		endotoxic shock
metformin		True	1.188369	Not found	False	[]		pulmonary sepsis
metformin		True	1.0722349999999998	Not found	False	[]		septic embolus
metformin		True	1.0285824	Not found	False	[]		septic shock
metformin		True	3.050451	Not found	False	[]		acne pustular
metformin		True	1.44049	Not found	False	[]		dermo-hypodermitis
metformin		True	1.04948	Not found	False	[]		ecthyma
metformin		True	1.367552	Not found	False	[]		eczema infected
metformin		True	1.356006	Not found	False	[]		furuncle
metformin		True	3.77526	Not found	False	[]		infected dermal cyst
metformin		True	1.290463	Not found	False	[]		infected skin ulcer
metformin		True	2.075938	Not found	False	[]		nail bed infection
metformin		True	2.128965	Not found	False	[]		pilonidal cyst
metformin		True	8.58579	Not found	False	[]		skin graft infection
metformin		True	1.044731	Not found	False	[]		subcutaneous abscess
metformin		True	2.516839	Not found	False	[]		sweat gland infection
metformin		True	1.002173	Not found	False	[]		epiglottitis
metformin		True	2.055362	Not found	False	[]		nasal vestibulitis
metformin		True	1.0513964	Not found	False	[]		sinusitis
metformin		True	1.1216121	Not found	False	[]		kidney infection
metformin		True	1.11032	Not found	False	[]		pyelonephritis
metformin		True	1.303455	Not found	False	[]		pyelonephritis acute
metformin		True	1.0446131	Not found	False	[]		urinary tract infection
metformin		True	1.1319210000000002	Not found	False	[]		haematoma infection
metformin		True	1.38197	Not found	False	[]		phlebitis infective
metformin		True	2.66667	Not found	False	[]		shunt infection
metformin		True	2.341727	Not found	False	[]		extrapulmonary tuberculosis
metformin		True	2.17863	Not found	False	[]		renal tuberculosis
metformin		True	1.422472	Not found	False	[]		tuberculosis
metformin		True	2.17863	Not found	False	[]		ureaplasma infection
metformin		True	4.13398	Not found	False	[]		cat scratch disease
metformin		True	8.58579	Not found	False	[]		rickettsiosis
metformin		True	2.17863	Not found	False	[]		coxsackie viral infection
metformin		True	1.38197	Not found	False	[]		epstein-barr viraemia
metformin		True	1.7438859999999998	Not found	False	[]		genital herpes
metformin		True	8.58579	Not found	False	[]		meningitis herpes
metformin		True	18.77526	Not found	False	[]		urethral papilloma
metformin		True	3.77526	Not found	False	[]		rabies
metformin		True	1.043068	Not found	False	[]		rotavirus infection
metformin		True	1.7773060000000005	Not found	False	[]		bronchitis viral
metformin		True	18.77526	Not found	False	[]		corona virus infection
metformin		True	18.77526	Not found	False	[]		laryngitis viral
metformin		True	1.076169	Not found	False	[]		respiratory tract infection viral
metformin		True	1.709437	Not found	False	[]		viral myositis
metformin		True	3.050451	Not found	False	[]		viral rash
metformin		True	2.17863	Not found	False	[]		pneumonia cryptococcal
metformin		True	1.38197	Not found	False	[]		dermatophytosis of nail
metformin		True	14.087134	Not found	False	[]		infected bite
metformin		True	3.516964	Not found	False	[]		lung infection
metformin		True	8.58579	Not found	False	[]		joint dislocation pathological
metformin		True	1.057757	Not found	False	[]		pathological fracture
metformin		True	3.77526	Not found	False	[]		bursa injury
metformin		True	1.0128434	Not found	False	[]		limb injury
metformin		True	1.130978	Not found	False	[]		limb traumatic amputation
metformin		True	3.163346	Not found	False	[]		flail chest
metformin		True	1.425228	Not found	False	[]		sternal fracture
metformin		True	1.114053	Not found	False	[]		radius fracture
metformin		True	1.001687	Not found	False	[]		alcohol poisoning
metformin		True	1.321913	Not found	False	[]		carbon monoxide poisoning
metformin		True	1.061492	Not found	False	[]		chemical poisoning
metformin		True	18.77526	Not found	False	[]		cinchonism
metformin		True	1.7484716	Not found	False	[]		toxicity to various agents
metformin		True	1.231232	Not found	False	[]		nephropathy toxic
metformin		True	1.9210688	Found	False	[]	poisoning	poisoning
metformin		True	2.148919	Not found	False	[]		poisoning deliberate
metformin		True	3.77526	Not found	False	[]		venom poisoning
metformin		True	28.8453	Not found	False	[]		post-traumatic amnestic disorder
metformin		True	1.319681	Not found	False	[]		asbestosis
metformin		True	9.000005	Not found	False	[]		bronchial injury
metformin		True	5.26971	Not found	False	[]		diaphragmatic injury
metformin		True	2.516839	Not found	False	[]		silicosis
metformin		True	3.77526	Not found	False	[]		tracheal injury
metformin		True	3.073004	Not found	False	[]		cranial nerve injury
metformin		True	1.126617	Not found	False	[]		iliotibial band syndrome
metformin		True	1.4022139999999998	Not found	False	[]		accident at work
metformin		True	1.087088	Not found	False	[]		arthropod sting
metformin		True	3.163346	Not found	False	[]		human bite
metformin		True	1.184001	Not found	False	[]		internal injury
metformin		True	1.043068	Not found	False	[]		median nerve injury
metformin		True	1.85451	Not found	False	[]		ulnar nerve injury
metformin		True	3.163346	Not found	False	[]		kidney rupture
metformin		True	1.0899249	Not found	False	[]		renal injury
metformin		True	5.753804	Not found	False	[]		ureteric injury
metformin		True	3.77526	Not found	False	[]		ureteric rupture
metformin		True	2.17863	Not found	False	[]		genital injury
metformin		True	6.736244	Not found	False	[]		penis injury
metformin		True	9.000005	Not found	False	[]		testicular injury
metformin		True	6.736244	Not found	False	[]		vaginal laceration
metformin		True	1.042416	Not found	False	[]		back injury
metformin		True	1.272443	Not found	False	[]		spinal column injury
metformin		True	1.126617	Not found	False	[]		nail avulsion
metformin		True	2.055362	Not found	False	[]		spinal cord herniation
metformin		True	1.118345	Not found	False	[]		spinal cord injury
metformin		True	1.667185	Not found	False	[]		spinal shock
metformin		True	3.77526	Not found	False	[]		spondylopathy traumatic
metformin		True	1.38197	Not found	False	[]		hypobarism
metformin		True	2.415028	Not found	False	[]		heat stroke
metformin		True	1.5066580000000005	Not found	False	[]		burns first degree
metformin		True	1.2239114	Not found	False	[]		incorrect dose administered
metformin		True	1.14941	Not found	False	[]		underdose
metformin		True	1.126617	Not found	False	[]		labelled drug-disease interaction medication error
metformin		True	1.04948	Not found	False	[]		labelled drug-food interaction medication error
metformin		True	1.0851583	Not found	False	[]		accidental overdose
metformin		True	1.577016	Not found	False	[]		intentional overdose
metformin		True	1.0575747	Found	False	['common']	overdose	overdose
metformin		True	3.77526	Not found	False	[]		premature recovery from anaesthesia
metformin		True	1.44049	Not found	False	[]		deep vein thrombosis postoperative
metformin		True	1.38197	Not found	False	[]		vascular procedure complication
metformin		True	1.38197	Not found	False	[]		vascular pseudoaneurysm ruptured
metformin		True	8.653989	Not found	False	[]		vasoplegia syndrome
metformin		True	1.669458	Not found	False	[]		complication of device removal
metformin		True	1.035261	Not found	False	[]		complication associated with device
metformin		True	2.432442	Not found	False	[]		confusion postoperative
metformin		True	2.17863	Not found	False	[]		dural tear
metformin		True	1.85451	Not found	False	[]		mental status changes postoperative
metformin		True	1.531372	Not found	False	[]		anastomotic leak
metformin		True	2.17863	Not found	False	[]		graft haemorrhage
metformin		True	1.126617	Not found	False	[]		post procedural swelling
metformin		True	1.438978	Not found	False	[]		postoperative wound complication
metformin		True	8.58579	Not found	False	[]		sinus perforation
metformin		True	2.055362	Not found	False	[]		second primary malignancy
metformin		True	1.126617	Not found	False	[]		postoperative renal failure
metformin		True	8.58579	Not found	False	[]		ureteric perforation
metformin		True	4.13398	Not found	False	[]		urinary retention postoperative
metformin		True	1.084237	Not found	False	[]		toxic encephalopathy
metformin		True	1.38197	Not found	False	[]		ligament rupture
metformin		True	2.7559880000000003	Not found	False	[]		drug dispensed to wrong patient
metformin		True	1.667185	Not found	False	[]		endotracheal intubation complication
metformin		True	7.248293	Not found	False	[]		hyperlactacidaemia
metformin		True	7.572255	Not found	False	[]		kussmaul respiration
metformin		True	1.346619	Not found	False	[]		renal tubular acidosis
metformin		True	3.595651	Not found	False	[]		alkalosis hypokalaemic
metformin		True	1.667185	Not found	False	[]		anorexia nervosa
metformin		True	1.434764	Not found	False	[]		bulimia nervosa
metformin		True	1.32409	Not found	False	[]		appetite disorder
metformin		True	1.101765	Not found	False	[]		diet refusal
metformin		True	2.082395	Not found	False	[]		food craving
metformin		True	1.4362083	Not found	False	[]		increased appetite
metformin		True	1.5066580000000005	Not found	False	[]		lack of satiety
metformin		True	1.175532	Found	True	[]	overweight	overweight
metformin		True	1.4770329999999998	Not found	False	[]		weight fluctuation
metformin		True	1.1372886999999998	Not found	False	[]		hypocalcaemia
metformin		True	1.4697615	Not found	False	[]		hypomagnesaemia
metformin		True	2.341727	Not found	False	[]		magnesium deficiency
metformin		True	2.505156	Not found	False	[]		magnesium metabolism disorder
metformin		True	1.0873890000000002	Not found	False	[]		hyperphosphataemia
metformin		True	8.58579	Not found	False	[]		hyperphosphaturia
metformin		True	1.536007	Not found	False	[]		fluid imbalance
metformin		True	1.527653	Not found	False	[]		hyperosmolar state
metformin		True	1.4103750000000002	Not found	False	[]		hyperkalaemia
metformin		True	2.128965	Not found	False	[]		hyponatraemic encephalopathy
metformin		True	1.0501634	Not found	False	[]		fluid retention
metformin		True	3.843523	Not found	False	[]		fat intolerance
metformin		True	1.709437	Not found	False	[]		iron metabolism disorder
metformin		True	5.753804	Not found	False	[]		mineral metabolism disorder
metformin		True	8.58579	Not found	False	[]		selenium deficiency
metformin		True	2.5126500000000003	Not found	False	[]		cholesterosis
metformin		True	1.299509	Not found	False	[]		hypertriglyceridaemia
metformin		True	1.0036813999999998	Not found	False	[]		hyperlipidaemia
metformin		True	1.1604338	Not found	False	[]		dyslipidaemia
metformin		True	3.073004	Not found	False	[]		fat redistribution
metformin		True	2.292694	Not found	False	[]		hyperlipasaemia
metformin		True	2.085163	Not found	False	[]		cardiometabolic syndrome
metformin		True	1.7050960000000002	Not found	False	[]		hyperhomocysteinaemia
metformin		True	1.475442	Not found	False	[]		hyperammonaemic encephalopathy
metformin		True	1.1586949999999998	Not found	False	[]		uraemic encephalopathy
metformin		True	4.13398	Not found	False	[]		urate nephropathy
metformin		True	2.17863	Not found	False	[]		multi-vitamin deficiency
metformin		True	1.709437	Not found	False	[]		vitamin b1 deficiency
metformin		True	8.58579	Not found	False	[]		lipoatrophy
metformin		True	1.04948	Not found	False	[]		bone callus excessive
metformin		True	8.58579	Not found	False	[]		hypertrophic osteoarthropathy
metformin		True	2.505156	Not found	False	[]		jaw cyst
metformin		True	1.126617	Not found	False	[]		vertebral column mass
metformin		True	9.000005	Not found	False	[]		pubic pain
metformin		True	8.58579	Not found	False	[]		myofascitis
metformin		True	1.0203760000000002	Not found	False	[]		arthritis
metformin		True	1.208458	Not found	False	[]		neuropathic arthropathy
metformin		True	3.054562	Not found	False	[]		palindromic rheumatism
metformin		True	2.721895	Not found	False	[]		seronegative arthritis
metformin		True	1.381748	Not found	False	[]		chondrocalcinosis
metformin		True	1.007284	Not found	False	[]		joint noise
metformin		True	1.198373	Not found	False	[]		psoriatic arthropathy
metformin		True	2.17863	Not found	False	[]		myositis ossificans
metformin		True	1.043068	Not found	False	[]		myosclerosis
metformin		True	1.667185	Not found	False	[]		pelvic floor muscle weakness
metformin		True	1.709437	Not found	False	[]		neuralgic amyotrophy
metformin		True	1.04948	Not found	False	[]		intervertebral disc calcification
metformin		True	1.061492	Not found	False	[]		nose deformity
metformin		True	1.6204840000000005	Not found	False	[]		lordosis
metformin		True	1.945404	Not found	False	[]		neck deformity
metformin		True	1.434764	Not found	False	[]		spondylolysis
metformin		True	5.753804	Not found	False	[]		connective tissue inflammation
metformin		True	8.58579	Not found	False	[]		growing pains
metformin		True	3.77526	Not found	False	[]		sclerodactylia
metformin		True	1.214783	Not found	False	[]		weight bearing difficulty
metformin		True	1.2204970000000002	Not found	False	[]		neck mass
metformin		True	1.167578	Not found	False	[]		soft tissue necrosis
metformin		True	1.612714	Not found	False	[]		angiomyolipoma
metformin		True	8.58579	Not found	False	[]		benign mesothelioma
metformin		True	8.58579	Not found	False	[]		benign soft tissue neoplasm
metformin		True	3.073004	Not found	False	[]		enchondromatosis
metformin		True	9.183509	Not found	False	[]		chondrosarcoma
metformin		True	3.77526	Not found	False	[]		malignant fibrous histiocytoma
metformin		True	8.58579	Not found	False	[]		synovial sarcoma
metformin		True	2.574031	Not found	False	[]		leiomyoma
metformin		True	2.516839	Not found	False	[]		soft tissue neoplasm
metformin		True	1.099942	Not found	False	[]		bursa disorder
metformin		True	2.000009	Not found	False	[]		cartilage atrophy
metformin		True	9.000005	Not found	False	[]		ligament pain
metformin		True	1.278265	Not found	False	[]		trigger finger
metformin		True	1.340308	Not found	False	[]		foot deformity
metformin		True	3.79777	Not found	False	[]		limb deformity
metformin		True	1.367552	Not found	False	[]		synovial cyst
metformin		True	8.58579	Not found	False	[]		lipoma of breast
metformin		True	1.434764	Not found	False	[]		breast cancer stage iii
metformin		True	1.44049	Not found	False	[]		scrotal cyst
metformin		True	1.85451	Not found	False	[]		benign neoplasm of skin
metformin		True	3.359144	Not found	False	[]		metastases to the mediastinum
metformin		True	8.58579	Not found	False	[]		metastases to the respiratory system
metformin		True	2.290202	Not found	False	[]		carcinoma in situ
metformin		True	8.58579	Not found	False	[]		malignant melanoma of sites other than skin
metformin		True	9.183509	Not found	False	[]		mucoepidermoid carcinoma
metformin		True	1.077946	Not found	False	[]		neoplasm recurrence
metformin		True	2.39424	Not found	False	[]		acanthosis nigricans
metformin		True	1.709437	Not found	False	[]		bence jones proteinuria
metformin		True	1.555149	Not found	False	[]		tumour associated fever
metformin		True	1.181524	Not found	False	[]		tumour pain
metformin		True	2.055362	Not found	False	[]		benign neoplasm of spinal cord
metformin		True	1.945404	Not found	False	[]		brain neoplasm benign
metformin		True	1.709437	Not found	False	[]		cerebral haemangioma
metformin		True	4.13398	Not found	False	[]		subdural hygroma
metformin		True	2.150295	Not found	False	[]		morton's neuralgia
metformin		True	1.709437	Not found	False	[]		astrocytoma
metformin		True	1.44049	Not found	False	[]		oligodendroglioma
metformin		True	1.043068	Not found	False	[]		benign renal neoplasm
metformin		True	3.595651	Not found	False	[]		renal oncocytoma
metformin		True	1.183634	Not found	False	[]		benign neoplasm of bladder
metformin		True	8.58579	Not found	False	[]		ureteral polyp
metformin		True	1.076169	Not found	False	[]		urinary bladder polyp
metformin		True	4.500009	Not found	False	[]		bladder adenocarcinoma stage unspecified
metformin		True	1.1571786000000002	Not found	False	[]		bladder cancer
metformin		True	1.35488	Not found	False	[]		bladder cancer recurrent
metformin		True	3.77526	Not found	False	[]		bladder cancer stage i, without cancer in situ
metformin		True	2.516839	Not found	False	[]		bladder cancer stage iii
metformin		True	2.17863	Not found	False	[]		bladder squamous cell carcinoma stage unspecified
metformin		True	1.244203	Not found	False	[]		bladder transitional cell carcinoma
metformin		True	3.052494	Not found	False	[]		bladder transitional cell carcinoma recurrent
metformin		True	2.516839	Not found	False	[]		bladder transitional cell carcinoma stage 0
metformin		True	3.79777	Not found	False	[]		bladder transitional cell carcinoma stage i
metformin		True	2.103947	Not found	False	[]		bladder transitional cell carcinoma stage iii
metformin		True	2.738262	Not found	False	[]		metastatic carcinoma of the bladder
metformin		True	1.138493	Not found	False	[]		malignant neoplasm of renal pelvis
metformin		True	1.38197	Not found	False	[]		malignant urinary tract neoplasm
metformin		True	1.359516	Not found	False	[]		transitional cell carcinoma
metformin		True	8.540542	Not found	False	[]		urethral cancer
metformin		True	1.38197	Not found	False	[]		benign neoplasm of cervix uteri
metformin		True	1.126617	Not found	False	[]		cervical cyst
metformin		True	2.79381	Not found	False	[]		cervical polyp
metformin		True	1.77025	Not found	False	[]		benign ovarian tumour
metformin		True	1.040202	Not found	False	[]		ovarian cyst
metformin		True	14.087134	Not found	False	[]		ovarian cyst torsion
metformin		True	9.000005	Not found	False	[]		ovarian germ cell teratoma benign
metformin		True	1.102253	Not found	False	[]		uterine polyp
metformin		True	1.44049	Not found	False	[]		bartholin's cyst
metformin		True	1.44049	Not found	False	[]		vaginal polyp
metformin		True	1.04948	Not found	False	[]		cervix carcinoma stage 0
metformin		True	8.58579	Not found	False	[]		cervix carcinoma stage iv
metformin		True	1.095302	Not found	False	[]		endometrial cancer
metformin		True	2.17863	Not found	False	[]		endometrial cancer recurrent
metformin		True	3.4084	Not found	False	[]		endometrial cancer stage ii
metformin		True	1.364995	Not found	False	[]		ovarian cancer metastatic
metformin		True	14.087134	Not found	False	[]		metastatic uterine cancer
metformin		True	1.081951	Not found	False	[]		uterine cancer
metformin		True	1.452286	Not found	False	[]		vaginal cancer
metformin		True	6.736244	Not found	False	[]		testicular cyst
metformin		True	1.313931	Not found	False	[]		prostate cancer metastatic
metformin		True	1.384396	Not found	False	[]		prostate cancer recurrent
metformin		True	3.163346	Not found	False	[]		laryngeal polyp
metformin		True	3.77526	Not found	False	[]		vocal cord cyst
metformin		True	1.0203760000000002	Not found	False	[]		laryngeal cancer
metformin		True	8.58579	Not found	False	[]		laryngeal cancer stage iv
metformin		True	2.103947	Not found	False	[]		thymoma
metformin		True	2.17863	Not found	False	[]		malignant mediastinal neoplasm
metformin		True	2.968195	Not found	False	[]		lung adenocarcinoma
metformin		True	1.04948	Not found	False	[]		lung squamous cell carcinoma stage iii
metformin		True	2.435205	Not found	False	[]		squamous cell carcinoma of lung
metformin		True	2.127335	Not found	False	[]		non-small cell lung cancer metastatic
metformin		True	1.374378	Not found	False	[]		tonsil cancer
metformin		True	1.581725	Not found	False	[]		bronchial carcinoma
metformin		True	2.055362	Not found	False	[]		lung carcinoma cell type unspecified stage iii
metformin		True	2.341727	Not found	False	[]		metastatic bronchial carcinoma
metformin		True	3.77526	Not found	False	[]		pancoast's tumour
metformin		True	3.77526	Not found	False	[]		tracheal cancer
metformin		True	1.831364	Not found	False	[]		small cell lung cancer metastatic
metformin		True	3.77526	Not found	False	[]		small cell lung cancer recurrent
metformin		True	8.58579	Not found	False	[]		atypical fibroxanthoma
metformin		True	1.38197	Not found	False	[]		dysplastic naevus syndrome
metformin		True	2.17863	Not found	False	[]		skin cancer metastatic
metformin		True	2.17863	Not found	False	[]		skin neoplasm bleeding
metformin		True	28.8453	Not found	False	[]		uterine leiomyosarcoma
metformin		True	2.341727	Not found	False	[]		central nervous system inflammation
metformin		True	1.047751	Not found	False	[]		encephalitis
metformin		True	2.341406	Not found	False	[]		myelitis
metformin		True	1.476283	Not found	False	[]		brain stem infarction
metformin		True	1.339731	Not found	False	[]		brain stem stroke
metformin		True	2.17863	Not found	False	[]		cerebellar artery thrombosis
metformin		True	29.183509	Not found	False	[]		cerebral haemorrhage foetal
metformin		True	1.258433	Not found	False	[]		embolic cerebral infarction
metformin		True	1.04948	Not found	False	[]		basilar artery stenosis
metformin		True	1.38197	Not found	False	[]		blood brain barrier defect
metformin		True	5.753804	Not found	False	[]		dural arteriovenous fistula
metformin		True	2.17863	Not found	False	[]		spinal vascular disorder
metformin		True	1.284801	Not found	False	[]		reversible ischaemic neurological deficit
metformin		True	9.2929	Not found	False	[]		cranial nerve palsies multiple
metformin		True	9.000005	Not found	False	[]		paresis cranial nerve
metformin		True	1.38197	Not found	False	[]		hypoglossal nerve disorder
metformin		True	1.049801	Not found	False	[]		anosmia
metformin		True	1.116047	Not found	False	[]		hyposmia
metformin		True	1.143765	Not found	False	[]		parosmia
metformin		True	9.000005	Not found	False	[]		trigeminal palsy
metformin		True	18.77526	Not found	False	[]		carotid sinus syndrome
metformin		True	6.736244	Not found	False	[]		vagus nerve disorder
metformin		True	2.075938	Not found	False	[]		osmotic demyelination syndrome
metformin		True	1.007122	Not found	False	[]		multiple sclerosis
metformin		True	1.2029246	Not found	False	[]		multiple sclerosis relapse
metformin		True	1.38197	Not found	False	[]		exertional headache
metformin		True	8.58579	Not found	False	[]		basilar migraine
metformin		True	1.9135910000000005	Not found	False	[]		brain compression
metformin		True	3.3199240000000003	Not found	False	[]		frontotemporal dementia
metformin		True	1.134655	Not found	False	[]		bradyphrenia
metformin		True	1.063839	Not found	False	[]		tachyphrenia
metformin		True	2.516839	Not found	False	[]		intellectual disability
metformin		True	1.583412	Not found	False	[]		bradykinesia
metformin		True	3.77526	Not found	False	[]		micrographia
metformin		True	1.38197	Not found	False	[]		pseudoparalysis
metformin		True	1.181524	Not found	False	[]		oromandibular dystonia
metformin		True	1.38197	Not found	False	[]		supranuclear palsy
metformin		True	1.85451	Not found	False	[]		freezing phenomenon
metformin		True	1.04948	Not found	False	[]		on and off phenomenon
metformin		True	1.403172	Not found	False	[]		intention tremor
metformin		True	3.77526	Not found	False	[]		glabellar reflex abnormal
metformin		True	1.0155500000000002	Not found	False	[]		cerebellar syndrome
metformin		True	8.58579	Not found	False	[]		clumsy child syndrome
metformin		True	1.44049	Not found	False	[]		coma acidotic
metformin		True	3.79777	Not found	False	[]		anosognosia
metformin		True	2.66667	Not found	False	[]		neurologic neglect syndrome
metformin		True	1.3607289	Not found	False	[]		sopor
metformin		True	1.043068	Not found	False	[]		nerve degeneration
metformin		True	4.13398	Not found	False	[]		neurogenic shock
metformin		True	1.38197	Not found	False	[]		subdural effusion
metformin		True	1.183634	Not found	False	[]		abulia
metformin		True	2.290202	Not found	False	[]		agitated depression
metformin		True	1.825012	Not found	False	[]		agitation neonatal
metformin		True	1.04948	Not found	False	[]		inability to crawl
metformin		True	1.183433	Not found	False	[]		neurological decompensation
metformin		True	1.5066580000000005	Not found	False	[]		anaesthesia
metformin		True	4.387635	Not found	False	[]		genital hypoaesthesia
metformin		True	1.669458	Not found	False	[]		loss of proprioception
metformin		True	1.79723	Not found	False	[]		atonic urinary bladder
metformin		True	1.02632	Not found	False	[]		cubital tunnel syndrome
metformin		True	1.225409	Not found	False	[]		peripheral nerve palsy
metformin		True	1.04948	Not found	False	[]		ulnar neuritis
metformin		True	1.5066580000000005	Not found	False	[]		ischaemic neuropathy
metformin		True	2.66667	Not found	False	[]		deja vu
metformin		True	1.451613	Not found	False	[]		simple partial seizures
metformin		True	1.669458	Not found	False	[]		epileptic aura
metformin		True	1.081625	Not found	False	[]		febrile convulsion
metformin		True	1.927403	Not found	False	[]		partial seizures
metformin		True	3.595651	Not found	False	[]		partial seizures with secondary generalisation
metformin		True	2.341727	Not found	False	[]		irregular sleep phase
metformin		True	1.0740036000000002	Not found	False	[]		sleep apnoea syndrome
metformin		True	1.1048165	Not found	False	[]		poor quality sleep
metformin		True	9.000005	Not found	False	[]		upper airway resistance syndrome
metformin		True	2.272264	Not found	False	[]		cervical radiculopathy
metformin		True	1.181279	Not found	False	[]		myelopathy
metformin		True	1.452286	Not found	False	[]		radiculopathy
metformin		True	1.940991	Not found	False	[]		radiculitis brachial
metformin		True	9.000005	Not found	False	[]		spinal claudication
metformin		True	2.17863	Not found	False	[]		spinal cord ischaemia
metformin		True	1.02632	Not found	False	[]		cerebral calcification
metformin		True	8.58579	Not found	False	[]		cerebrospinal fistula
metformin		True	9.000005	Not found	False	[]		complex regional pain syndrome
metformin		True	3.77526	Not found	False	[]		peripheral nerve lesion
metformin		True	2.816941	Not found	False	[]		anembryonic gestation
metformin		True	8.58579	Not found	False	[]		post abortion haemorrhage
metformin		True	1.193262	Not found	False	[]		abortion spontaneous
metformin		True	1.024521	Not found	False	[]		abortion threatened
metformin		True	28.8453	Not found	False	[]		habitual abortion
metformin		True	1.2471070000000002	Not found	False	[]		foetal disorder
metformin		True	4.915823	Not found	False	[]		foetal hypokinesia
metformin		True	1.279652	Not found	False	[]		foetal growth restriction
metformin		True	8.178044	Not found	False	[]		foetal macrosomia
metformin		True	2.17863	Not found	False	[]		foetal malposition
metformin		True	18.77526	Not found	False	[]		foetal malpresentation
metformin		True	8.58579	Not found	False	[]		unstable foetal lie
metformin		True	8.58579	Not found	False	[]		delayed delivery
metformin		True	3.333528	Not found	False	[]		induced labour
metformin		True	6.02118	Not found	False	[]		obstructed labour
metformin		True	8.58579	Not found	False	[]		traumatic delivery
metformin		True	1.667185	Not found	False	[]		cephalo-pelvic disproportion
metformin		True	3.77526	Not found	False	[]		labour complication
metformin		True	5.753804	Not found	False	[]		placenta praevia haemorrhage
metformin		True	2.45626	Not found	False	[]		large for dates baby
metformin		True	1.339898	Not found	False	[]		small for dates baby
metformin		True	3.6809	Not found	False	[]		polyhydramnios
metformin		True	2.272264	Not found	False	[]		placental infarction
metformin		True	2.266506	Not found	False	[]		placental insufficiency
metformin		True	3.77526	Not found	False	[]		retracted nipple
metformin		True	1.44049	Not found	False	[]		high risk pregnancy
metformin		True	1.85451	Not found	False	[]		uterine malposition
metformin		True	1.340308	Not found	False	[]		multiple pregnancy
metformin		True	2.04622	Not found	False	[]		normal newborn
metformin		True	1.826981	Not found	False	[]		live birth
metformin		True	1.8074119	Not found	False	[]		pregnancy
metformin		True	2.66667	Not found	False	[]		pregnancy after post coital contraception
metformin		True	2.17863	Not found	False	[]		delivery
metformin		True	1.723967	Not found	False	[]		adjustment disorder
metformin		True	2.17863	Not found	False	[]		adjustment disorder with mixed anxiety and depressed mood
metformin		True	8.58579	Not found	False	[]		adjustment disorder with mixed disturbance of emotion and conduct
metformin		True	1.1841053	Not found	False	[]		stress
metformin		True	1.258433	Not found	False	[]		fear of falling
metformin		True	4.2929	Not found	False	[]		fear of injection
metformin		True	3.77526	Not found	False	[]		fear of pregnancy
metformin		True	3.77526	Not found	False	[]		nosophobia
metformin		True	1.225409	Not found	False	[]		social fear
metformin		True	2.516839	Not found	False	[]		panic disorder
metformin		True	1.225409	Not found	False	[]		behaviour disorder
metformin		True	1.225409	Not found	False	[]		oppositional defiant disorder
metformin		True	8.58579	Not found	False	[]		logorrhoea
metformin		True	2.351232	Not found	False	[]		poverty of speech
metformin		True	1.139663	Not found	False	[]		dissociative disorder
metformin		True	1.7773060000000005	Not found	False	[]		delusion of grandeur
metformin		True	3.443465	Not found	False	[]		jealous delusion
metformin		True	9.000005	Not found	False	[]		thought broadcasting
metformin		True	3.163346	Not found	False	[]		thought insertion
metformin		True	18.77526	Not found	False	[]		purging
metformin		True	2.8969050000000003	Not found	False	[]		self-induced vomiting
metformin		True	1.130978	Not found	False	[]		eating disorder symptom
metformin		True	1.987448	Not found	False	[]		binge eating
metformin		True	2.247793	Not found	False	[]		food aversion
metformin		True	1.052665	Not found	False	[]		dysphoria
metformin		True	1.12479	Not found	False	[]		laziness
metformin		True	1.139663	Not found	False	[]		indifference
metformin		True	1.79723	Not found	False	[]		dependent personality disorder
metformin		True	9.000005	Not found	False	[]		schizoid personality disorder
metformin		True	1.385268	Not found	False	[]		hyperventilation
metformin		True	3.77526	Not found	False	[]		psychological factor affecting medical condition
metformin		True	1.167578	Not found	False	[]		mental disorder due to a general medical condition
metformin		True	1.43792	Not found	False	[]		substance dependence
metformin		True	1.225409	Not found	False	[]		brief psychotic disorder with marked stressors
metformin		True	38.88197	Not found	False	[]		reactive psychosis
metformin		True	1.38197	Not found	False	[]		shared psychotic disorder
metformin		True	1.863805	Not found	False	[]		schizoaffective disorder
metformin		True	2.861935	Not found	False	[]		schizophreniform disorder
metformin		True	9.2929	Not found	False	[]		schizophrenia
metformin		True	2.17863	Not found	False	[]		orgasmic sensation decreased
metformin		True	8.58579	Not found	False	[]		exhibitionism
metformin		True	3.163346	Not found	False	[]		psychosexual disorder
metformin		True	3.77526	Not found	False	[]		female sexual arousal disorder
metformin		True	8.58579	Not found	False	[]		inadequate lubrication
metformin		True	3.77526	Not found	False	[]		psychogenic erectile dysfunction
metformin		True	1.955824	Not found	False	[]		dyspareunia
metformin		True	2.17863	Not found	False	[]		female sexual dysfunction
metformin		True	1.4424199999999998	Not found	False	[]		illness anxiety disorder
metformin		True	1.85479	Not found	False	[]		somatic symptom disorder
metformin		True	1.5120795	Not found	False	[]		completed suicide
metformin		True	1.294672	Not found	False	[]		intentional self-injury
metformin		True	1.3668083	Not found	False	[]		suicide attempt
metformin		True	1.2458550000000002	Not found	False	[]		bladder diverticulum
metformin		True	8.58579	Not found	False	[]		bladder fibrosis
metformin		True	1.008319	Not found	False	[]		bladder mass
metformin		True	1.3164820000000002	Not found	False	[]		bladder obstruction
metformin		True	8.58579	Not found	False	[]		cystitis erosive
metformin		True	3.77526	Not found	False	[]		cystitis glandularis
metformin		True	7.271699	Not found	False	[]		vesicoureteric reflux
metformin		True	9.000005	Not found	False	[]		automatic bladder
metformin		True	1.691164	Not found	False	[]		glomerulosclerosis
metformin		True	1.0727330000000002	Not found	False	[]		kidney fibrosis
metformin		True	2.0863430000000003	Not found	False	[]		single functional kidney
metformin		True	2.3971262	Not found	False	[]		anuria
metformin		True	1.6499519	Not found	False	[]		oliguria
metformin		True	1.0608879	Not found	False	[]		renal failure
metformin		True	1.005189	Not found	False	[]		kidney enlargement
metformin		True	2.17863	Not found	False	[]		nephroptosis
metformin		True	1.061492	Not found	False	[]		renal hypertrophy
metformin		True	1.0496103	Not found	False	[]		renal tubular necrosis
metformin		True	2.432442	Not found	False	[]		hydroureter
metformin		True	1.263949	Not found	False	[]		stress urinary incontinence
metformin		True	2.177266	Not found	False	[]		urethral pain
metformin		True	1.2458550000000002	Not found	False	[]		bilirubinuria
metformin		True	1.541142	Not found	False	[]		glycosuria
metformin		True	1.0122451	Not found	False	[]		proteinuria
metformin		True	8.58579	Not found	False	[]		cystitis-like symptom
metformin		True	1.206677	Not found	False	[]		polyuria
metformin		True	1.597855	Not found	False	[]		renal colic
metformin		True	1.3999904	Not found	False	[]		nephrolithiasis
metformin		True	1.467455	Not found	False	[]		calculus bladder
metformin		True	1.38197	Not found	False	[]		calculus prostatic
metformin		True	1.944324	Not found	False	[]		ureterolithiasis
metformin		True	1.053766	Not found	False	[]		calculus urinary
metformin		True	1.38197	Not found	False	[]		glomerulonephritis
metformin		True	1.057502	Found	False	[]	chronic kidney disease	chronic kidney disease
metformin		True	1.284878	Not found	False	[]		breast calcifications
metformin		True	1.44049	Not found	False	[]		breast disorder female
metformin		True	1.44049	Not found	False	[]		breast disorder male
metformin		True	1.218782	Not found	False	[]		breast mass
metformin		True	5.753804	Not found	False	[]		mammary duct ectasia
metformin		True	1.061492	Not found	False	[]		breast induration
metformin		True	1.552797	Not found	False	[]		nipple exudate bloody
metformin		True	8.58579	Not found	False	[]		cervix enlargement
metformin		True	2.17863	Not found	False	[]		cervix oedema
metformin		True	8.58579	Not found	False	[]		uterine cervical laceration
metformin		True	9.183509	Not found	False	[]		uterine cervix stenosis
metformin		True	3.77526	Not found	False	[]		uterine cervix ulcer
metformin		True	1.181524	Not found	False	[]		balanoposthitis
metformin		True	3.163346	Not found	False	[]		orchitis noninfective
metformin		True	1.2334139999999998	Not found	False	[]		postmenopausal haemorrhage
metformin		True	1.399634	Not found	False	[]		dysmenorrhoea
metformin		True	3.77526	Not found	False	[]		menstrual discomfort
metformin		True	1.143958	Not found	False	[]		menorrhagia
metformin		True	1.035261	Not found	False	[]		ovarian enlargement
metformin		True	9.2929	Not found	False	[]		acquired phimosis
metformin		True	1.669458	Not found	False	[]		scrotal disorder
metformin		True	2.17863	Not found	False	[]		scrotal irritation
metformin		True	1.2768000000000002	Not found	False	[]		scrotal pain
metformin		True	2.17863	Not found	False	[]		prostate induration
metformin		True	1.555149	Not found	False	[]		prostatic calcification
metformin		True	1.235266	Not found	False	[]		prostatomegaly
metformin		True	1.2875260000000002	Not found	False	[]		genital haemorrhage
metformin		True	1.772266	Not found	False	[]		genital ulceration
metformin		True	1.081625	Not found	False	[]		lichen sclerosus
metformin		True	3.77526	Not found	False	[]		hydrometra
metformin		True	2.07856	Not found	False	[]		retrograde ejaculation
metformin		True	8.58579	Not found	False	[]		epididymal disorder
metformin		True	8.58579	Not found	False	[]		epididymal enlargement
metformin		True	4.13398	Not found	False	[]		testicular haemorrhage
metformin		True	2.17863	Not found	False	[]		testicular hypertrophy
metformin		True	1.5066580000000005	Not found	False	[]		testicular mass
metformin		True	2.977389	Not found	False	[]		endometrial hyperplasia
metformin		True	1.666278	Not found	False	[]		endometrial hypertrophy
metformin		True	1.709437	Not found	False	[]		uterine pain
metformin		True	2.17863	Not found	False	[]		uterine tenderness
metformin		True	3.77526	Not found	False	[]		genital labial adhesions
metformin		True	1.0228885	Not found	False	[]		vaginal haemorrhage
metformin		True	1.364995	Not found	False	[]		vaginal ulceration
metformin		True	1.061492	Not found	False	[]		vaginal lesion
metformin		True	1.424148	Not found	False	[]		vulvovaginal burning sensation
metformin		True	1.105246	Not found	False	[]		vulvovaginal discomfort
metformin		True	1.344899	Not found	False	[]		vulvovaginal dryness
metformin		True	1.353221	Not found	False	[]		vulvovaginal pain
metformin		True	1.242498	Not found	False	[]		vulvovaginal pruritus
metformin		True	1.04948	Not found	False	[]		bronchial haemorrhage
metformin		True	9.000005	Not found	False	[]		reversible airways obstruction
metformin		True	1.001383	Not found	False	[]		lower respiratory tract inflammation
metformin		True	1.0730952	Not found	False	[]		acute respiratory distress syndrome
metformin		True	3.572741	Not found	False	[]		non-cardiogenic pulmonary oedema
metformin		True	1.070606	Not found	False	[]		pulmonary vascular disorder
metformin		True	68.93096	Not found	False	[]		pulmonary vein stenosis
metformin		True	1.04948	Not found	False	[]		pulmonary veno-occlusive disease
metformin		True	1.24848	Not found	False	[]		apnoea
metformin		True	1.337597	Not found	False	[]		cheyne-stokes respiration
metformin		True	1.156198	Not found	False	[]		hypopnoea
metformin		True	1.112772	Not found	False	[]		hypoventilation
metformin		True	2.7058188000000003	Not found	False	[]		tachypnoea
metformin		True	1.036702	Not found	False	[]		hypocapnia
metformin		True	8.58579	Not found	False	[]		sputum decreased
metformin		True	1.174046	Not found	False	[]		increased bronchial secretion
metformin		True	3.77526	Not found	False	[]		respiratory fremitus
metformin		True	5.753804	Not found	False	[]		diaphragmalgia
metformin		True	1.394097	Not found	False	[]		foreign body aspiration
metformin		True	1.222216	Not found	False	[]		respiratory tract congestion
metformin		True	2.6474710000000004	Not found	False	[]		respiratory tract irritation
metformin		True	1.0793607	Not found	False	[]		sneezing
metformin		True	1.487974	Not found	False	[]		yawning
metformin		True	2.075938	Not found	False	[]		pulmonary hilar enlargement
metformin		True	3.77526	Not found	False	[]		laryngeal dysplasia
metformin		True	1.04948	Not found	False	[]		laryngeal mass
metformin		True	1.364995	Not found	False	[]		vocal cord thickening
metformin		True	1.225409	Not found	False	[]		laryngeal obstruction
metformin		True	4.387635	Not found	False	[]		nasal odour
metformin		True	1.709437	Not found	False	[]		adenoidal hypertrophy
metformin		True	1.063435	Not found	False	[]		pharyngeal erythema
metformin		True	18.77526	Not found	False	[]		tonsillar ulcer
metformin		True	1.239916	Not found	False	[]		rales
metformin		True	1.112361	Not found	False	[]		skin wrinkling
metformin		True	4.853477	Not found	False	[]		acanthosis
metformin		True	2.4642340000000003	Not found	False	[]		pseudoporphyria
metformin		True	4.2929	Not found	False	[]		actinic elastosis
metformin		True	1.116047	Not found	False	[]		dermatosis
metformin		True	1.667185	Not found	False	[]		excessive skin
metformin		True	14.087134	Not found	False	[]		koebner phenomenon
metformin		True	1.510112	Not found	False	[]		peau d'orange
metformin		True	1.025973	Not found	False	[]		skin discomfort
metformin		True	1.137414	Not found	False	[]		skin fissures
metformin		True	1.025973	Not found	False	[]		intertrigo
metformin		True	2.888431	Not found	False	[]		perivascular dermatitis
metformin		True	1.068465	Not found	False	[]		skin irritation
metformin		True	1.00938	Not found	False	[]		skin exfoliation
metformin		True	1.171286	Not found	False	[]		lichen planus
metformin		True	1.359224	Not found	False	[]		lichenification
metformin		True	1.79723	Not found	False	[]		parapsoriasis
metformin		True	1.0012723	Not found	False	[]		pruritus generalised
metformin		True	1.021988	Not found	False	[]		rash pruritic
metformin		True	1.973361	Not found	False	[]		erythrodermic psoriasis
metformin		True	1.5161293	Not found	False	[]		psoriasis
metformin		True	1.04948	Not found	False	[]		fixed eruption
metformin		True	2.17863	Not found	False	[]		rash maculovesicular
metformin		True	1.555149	Not found	False	[]		post inflammatory pigmentation change
metformin		True	1.44049	Not found	False	[]		chronic pigmented purpura
metformin		True	2.17863	Not found	False	[]		sclerema
metformin		True	3.77526	Not found	False	[]		adiposis dolorosa
metformin		True	1.426373	Not found	False	[]		hypertrichosis
metformin		True	2.075938	Not found	False	[]		nail bed inflammation
metformin		True	2.17863	Not found	False	[]		nail discomfort
metformin		True	1.225409	Not found	False	[]		nail hypertrophy
metformin		True	1.38197	Not found	False	[]		onychogryphosis
metformin		True	2.861935	Not found	False	[]		ingrown hair
metformin		True	1.410411	Not found	False	[]		piloerection
metformin		True	9.2929	Not found	False	[]		umbilical haemorrhage
metformin		True	2.341727	Not found	False	[]		angiodermatitis
metformin		True	1.200187	Not found	False	[]		skin oedema
metformin		True	1.957405	Not found	False	[]		vasoconstriction
metformin		True	1.1247431	Not found	False	[]		off label use
metformin		True	8.58579	Not found	False	[]		aneurysm arteriovenous
metformin		True	1.79723	Not found	False	[]		artery dissection
metformin		True	1.38197	Not found	False	[]		aortic dissection rupture
metformin		True	1.04948	Not found	False	[]		femoral artery aneurysm
metformin		True	1.0305888	Not found	False	[]		arteriosclerosis
metformin		True	14.087134	Not found	False	[]		phlebosclerosis
metformin		True	1.384938	Not found	False	[]		extremity necrosis
metformin		True	1.38197	Not found	False	[]		ischaemic limb pain
metformin		True	1.2098074	Not found	False	[]		circulatory collapse
metformin		True	1.318971	Not found	False	[]		hypoperfusion
metformin		True	1.631767	Not found	False	[]		cardiovascular insufficiency
metformin		True	1.38197	Not found	False	[]		diastolic hypotension
metformin		True	1.16377	Not found	False	[]		jugular vein thrombosis
metformin		True	18.77526	Not found	False	[]		subclavian artery embolism
metformin		True	1.709437	Not found	False	[]		subclavian artery thrombosis
metformin		True	2.1624626	Not found	False	[]		haemodynamic instability
metformin		True	1.061492	Not found	False	[]		neovascularisation
metformin		True	1.284801	Not found	False	[]		phlebolith
metformin		True	1.709437	Not found	False	[]		superficial vein prominence
metformin		True	1.79723	Not found	False	[]		exsanguination
metformin		True	3.716388	Not found	False	[]		extravasation blood
metformin		True	8.58579	Not found	False	[]		haematocoele
metformin		True	3.073004	Not found	False	[]		varicophlebitis
metformin		True	1.709437	Not found	False	[]		venous valve ruptured
metformin		True	1.341015	Not found	False	[]		aortic arteriosclerosis
metformin		True	2.346305	Not found	False	[]		peripheral venous disease
metformin		True	1.869564	Not found	False	[]		thrombocytosis
metformin		True	1.38197	Not found	False	[]		methylenetetrahydrofolate reductase deficiency
metformin		True	2.075938	Not found	False	[]		bandaemia
metformin		True	1.581725	Not found	False	[]		systolic dysfunction
metformin		True	2.075938	Not found	False	[]		huntington's disease
metformin		True	4.13398	Not found	False	[]		fulminant type 1 diabetes mellitus
metformin		True	1.130978	Not found	False	[]		hyperglycaemic unconsciousness
metformin		True	2.928835	Not found	False	[]		cystoid macular oedema
metformin		True	1.111169	Not found	False	[]		vitreous floaters
metformin		True	2.505156	Not found	False	[]		thyroid cancer recurrent
metformin		True	1.1026539999999998	Not found	False	[]		macular fibrosis
metformin		True	8.051877999999999	Not found	False	[]		intraductal papillary mucinous neoplasm
metformin		True	1.043068	Not found	False	[]		intestinal haematoma
metformin		True	2.17863	Not found	False	[]		gastrointestinal vascular malformation
metformin		True	8.58579	Not found	False	[]		tongue cancer recurrent
metformin		True	3.77526	Not found	False	[]		oral papule
metformin		True	2.17863	Not found	False	[]		lip infection
metformin		True	1.143819	Not found	False	[]		lip injury
metformin		True	14.087134	Not found	False	[]		chemical peritonitis
metformin		True	8.58579	Not found	False	[]		retroperitoneal mass
metformin		True	1.44049	Not found	False	[]		infective glossitis
metformin		True	2.341727	Not found	False	[]		tongue pruritus
metformin		True	1.38197	Not found	False	[]		injection site granuloma
metformin		True	1.6171	Not found	False	[]		incorrect dose administered by device
metformin		True	1.284701	Not found	False	[]		device difficult to use
metformin		True	1.38197	Not found	False	[]		disease prodromal stage
metformin		True	1.44049	Not found	False	[]		fracture pain
metformin		True	1.133547	Not found	False	[]		spinal pain
metformin		True	2.17863	Not found	False	[]		product dosage form confusion
metformin		True	3.595651	Not found	False	[]		deficiency of bile secretion
metformin		True	8.58579	Not found	False	[]		chronic hepatitis b
metformin		True	1.540982	Not found	False	[]		drug-induced liver injury
metformin		True	3.397872	Not found	False	[]		non-alcoholic steatohepatitis
metformin		True	2.17863	Not found	False	[]		infected fistula
metformin		True	1.0537549999999998	Not found	False	[]		skin wound
metformin		True	1.38197	Not found	False	[]		mycobacterium chelonae infection
metformin		True	8.58579	Not found	False	[]		meniscus cyst
metformin		True	3.77526	Not found	False	[]		bronchitis chemical
metformin		True	1.3766060000000002	Not found	False	[]		traumatic lung injury
metformin		True	8.58579	Not found	False	[]		fascial rupture
metformin		True	2.6126620000000003	Not found	False	[]		stab wound
metformin		True	2.17863	Not found	False	[]		laryngeal haematoma
metformin		True	1.2184339999999998	Not found	False	[]		procedural haemorrhage
metformin		True	4.726156	Not found	False	[]		uterine perforation
metformin		True	8.58579	Not found	False	[]		bladder dysplasia
metformin		True	2.563769	Not found	False	[]		prerenal failure
metformin		True	8.58579	Not found	False	[]		urinary straining
metformin		True	18.77526	Not found	False	[]		ovarian cancer stage iii
metformin		True	3.77526	Not found	False	[]		laryngeal cancer metastatic
metformin		True	18.77526	Not found	False	[]		lung squamous cell carcinoma metastatic
metformin		True	1.126617	Not found	False	[]		vulvovaginal swelling
metformin		True	2.341727	Not found	False	[]		central nervous system haemorrhage
metformin		True	2.341727	Not found	False	[]		use of accessory respiratory muscles
metformin		True	2.075938	Not found	False	[]		increased viscosity of upper respiratory secretion
metformin		True	1.585972	Not found	False	[]		nasal discharge discolouration
metformin		True	5.753804	Not found	False	[]		action tremor
metformin		True	3.595651	Not found	False	[]		bone decalcification
metformin		True	21.899083	Not found	False	[]		chvostek's sign
metformin		True	2.66667	Not found	False	[]		trousseau's sign
metformin		True	1.709437	Not found	False	[]		vibratory sense increased
metformin		True	1.1319210000000002	Not found	False	[]		slow speech
metformin		True	2.17863	Not found	False	[]		subchorionic haematoma
metformin		True	2.272264	Not found	False	[]		gestational hypertension
metformin		True	2.432442	Not found	False	[]		burning feet syndrome
metformin		True	1.118345	Not found	False	[]		rheumatic disorder
metformin		True	2.075938	Not found	False	[]		haemangioma of bone
metformin		True	1.116047	Not found	False	[]		grief reaction
metformin		True	4.13398	Not found	False	[]		dysplastic naevus
metformin		True	2.79381	Not found	False	[]		emotional poverty
metformin		True	1.289446	Not found	False	[]		psychological trauma
metformin		True	1.225409	Not found	False	[]		subretinal fluid
metformin		True	8.58579	Not found	False	[]		neovascular age-related macular degeneration
metformin		True	1.058754	Not found	False	[]		plasma cell myeloma
metformin		True	1.38197	Not found	False	[]		platelet dysfunction
metformin		True	1.44049	Not found	False	[]		adrenal gland cancer
metformin		True	68.93096	Not found	False	[]		brachydactyly
metformin		True	4.13398	Not found	False	[]		eye contusion
metformin		True	2.3543670000000003	Not found	False	[]		papillary thyroid cancer
metformin		True	8.58579	Not found	False	[]		eyelash hyperpigmentation
metformin		True	3.77526	Not found	False	[]		pleomorphic adenoma
metformin		True	1.994444	Not found	False	[]		injection site bruising
metformin		True	14.087134	Not found	False	[]		anal squamous cell carcinoma
metformin		True	1.001383	Not found	False	[]		rectal adenocarcinoma
metformin		True	4.172681	Not found	False	[]		adenocarcinoma of colon
metformin		True	1.38197	Not found	False	[]		squamous cell carcinoma of the oral cavity
metformin		True	2.505156	Not found	False	[]		ductal adenocarcinoma of pancreas
metformin		True	3.77526	Not found	False	[]		cystadenocarcinoma pancreas
metformin		True	18.77526	Not found	False	[]		vessel puncture site bruise
metformin		True	6.736244	Not found	False	[]		acute hepatitis b
metformin		True	9.183509	Not found	False	[]		bile duct adenocarcinoma
metformin		True	1.38197	Not found	False	[]		device allergy
metformin		True	1.667185	Not found	False	[]		device use error
metformin		True	9.000005	Not found	False	[]		muscle contusion
metformin		True	1.7050960000000002	Not found	False	[]		bone contusion
metformin		True	5.69311	Not found	False	[]		exposure via ingestion
metformin		True	8.58579	Not found	False	[]		incision site rash
metformin		True	1.38197	Not found	False	[]		incision site vesicles
metformin		True	1.585972	Not found	False	[]		malignant neoplasm of unknown primary site
metformin		True	1.38197	Not found	False	[]		transitional cell carcinoma urethra
metformin		True	3.79777	Not found	False	[]		endometrial adenocarcinoma
metformin		True	1.709437	Not found	False	[]		squamous cell carcinoma of the vagina
metformin		True	5.753804	Not found	False	[]		pharyngeal cancer
metformin		True	1.225409	Not found	False	[]		laryngeal discomfort
metformin		True	6.80808	Not found	False	[]		dyshidrotic eczema
metformin		True	3.77526	Not found	False	[]		hand dermatitis
metformin		True	2.349054	Not found	False	[]		bone cancer
metformin		True	2.505156	Not found	False	[]		preterm premature rupture of membranes
metformin		True	1.081625	Not found	False	[]		miliaria
metformin		True	10.651642	Not found	False	[]		neutrophilic dermatosis
metformin		True	2.66667	Not found	False	[]		blister rupture
metformin		True	1.367552	Not found	False	[]		colonic abscess
metformin		True	8.58579	Not found	False	[]		expired device used
metformin		True	1.38197	Not found	False	[]		pneumocystis jirovecii infection
metformin		True	1.709437	Not found	False	[]		developmental hip dysplasia
metformin		True	2.738262	Not found	False	[]		autoimmune haemolytic anaemia
metformin		True	1.184001	Not found	False	[]		intentional underdose
metformin		True	8.58579	Not found	False	[]		herpes zoster cutaneous disseminated
metformin		True	8.58579	Not found	False	[]		anorectal swelling
metformin		True	1.1020150000000002	Not found	False	[]		product use issue
metformin		True	2.17863	Not found	False	[]		nasal pruritus
metformin		True	3.77526	Not found	False	[]		hyperglycaemic hyperosmolar nonketotic syndrome
metformin		True	1.225409	Not found	False	[]		pulmonary pain
metformin		True	4.13398	Not found	False	[]		portal fibrosis
metformin		True	9.000005	Not found	False	[]		product packaging confusion
metformin		True	1.106255	Not found	False	[]		mouth swelling
metformin		True	8.58579	Not found	False	[]		penile burning sensation
metformin		True	1.38197	Not found	False	[]		abdominal hernia perforation
fusidate		True	3.77572					anaemia macrocytic
fusidate		True	3.77572					microcytic anaemia
fusidate		True	3.409361					normochromic normocytic anaemia
fusidate		True	1.38248					febrile bone marrow aplasia
fusidate		True	2.104958					ecchymosis
fusidate		True	1.38248					spontaneous haematoma
fusidate		True	1.38248					henoch-schonlein purpura
fusidate		True	2.267842					purpura
fusidate		True	5.088422					vascular purpura
fusidate		True	5.754427					blood disorder
fusidate		True	1.942009					haemolysis
fusidate		True	2.535758					hyperbilirubinaemia
fusidate		True	5.090803					jaundice
fusidate		True	3.77572					cutaneous t-cell lymphoma
fusidate		True	8.58619					immune thrombocytopenic purpura
fusidate		True	3.596475					heparin-induced thrombocytopenia
fusidate		True	1.050744					thrombocytopenia
fusidate		True	2.517535					thrombocytopenic purpura
fusidate		True	3.77572					lymphangitis
fusidate		True	11.111382					splenic rupture
fusidate		True	1.366164					drug reaction with eosinophilia and systemic symptoms
fusidate		True	2.393122					eosinophilia
fusidate		True	1.532749					leukocytosis
fusidate		True	2.343545					agranulocytosis
fusidate		True	1.0977009999999998					neutropenia
fusidate		True	1.38248					conduction disorder
fusidate		True	1.38248					long qt syndrome
fusidate		True	18.77572					bradyarrhythmia
fusidate		True	3.164025					extrasystoles
fusidate		True	2.056071					atrial tachycardia
fusidate		True	3.053468					sinus bradycardia
fusidate		True	3.164025					supraventricular extrasystoles
fusidate		True	1.139401					sudden death
fusidate		True	4.538329					ventricular extrasystoles
fusidate		True	2.17913					nocturnal dyspnoea
fusidate		True	8.58619					localised oedema
fusidate		True	9.593157					pulmonary congestion
fusidate		True	2.106167					cardiomegaly
fusidate		True	2.667523					left ventricular dysfunction
fusidate		True	3.77572					myocardial fibrosis
fusidate		True	19.134636					myoglobinuria
fusidate		True	11.395417					ventricular hypertrophy
fusidate		True	4.293704					ventricular hypokinesia
fusidate		True	3.77572					pericardial disease
fusidate		True	8.58619					intestinal malrotation
fusidate		True	18.77572					talipes
fusidate		True	18.77572					epidermolysis bullosa
fusidate		True	3.77572					otorrhoea
fusidate		True	5.270488					deafness neurosensory
fusidate		True	8.58619					deafness unilateral
fusidate		True	8.58619					vestibular disorder
fusidate		True	1.030572					vertigo
fusidate		True	9.000573					cushing's syndrome
fusidate		True	9.184205					diabetic foot
fusidate		True	1.38248					hypoglycaemic unconsciousness
fusidate		True	1.368451					hypercalcaemia
fusidate		True	3.77572					exophthalmos
fusidate		True	2.17913					thyroid neoplasm
fusidate		True	28.8458					corneal deposits
fusidate		True	3.77572					conjunctival haemorrhage
fusidate		True	4.614184					conjunctivitis
fusidate		True	9.184205					blepharitis
fusidate		True	4.134636					eye inflammation
fusidate		True	5.754427					eye pruritus
fusidate		True	1.38248					macular degeneration
fusidate		True	3.77572					retinopathy
fusidate		True	8.58619					astigmatism
fusidate		True	1.226143					visual field defect
fusidate		True	1.38248					optic neuropathy
fusidate		True	8.58619					hyperaesthesia teeth
fusidate		True	1.38248					tooth discolouration
fusidate		True	1.38248					pancreatic disorder
fusidate		True	1.38248					food poisoning
fusidate		True	2.17913					functional gastrointestinal disorder
fusidate		True	2.17913					anal fistula
fusidate		True	8.58619					colonic fistula
fusidate		True	8.58619					gastrointestinal mucosal disorder
fusidate		True	8.58619					oesophageal varices haemorrhage
fusidate		True	5.754427					intestinal haemorrhage
fusidate		True	8.58619					large intestinal haemorrhage
fusidate		True	8.58619					small intestinal haemorrhage
fusidate		True	2.621452					haematemesis
fusidate		True	3.77572					lower gastrointestinal haemorrhage
fusidate		True	3.77572					abdominal infection
fusidate		True	6.736988					gastrointestinal infection
fusidate		True	1.511273					colitis
fusidate		True	11.111382					colitis ischaemic
fusidate		True	3.77572					pyoderma gangrenosum
fusidate		True	3.164025					diarrhoea haemorrhagic
fusidate		True	58.92041					change of bowel habit
fusidate		True	1.7784540000000002					hypophagia
fusidate		True	1.38248					regurgitation
fusidate		True	3.77572					intestinal stenosis
fusidate		True	3.77572					erosive duodenitis
fusidate		True	8.58619					erosive oesophagitis
fusidate		True	2.17913					peptic ulcer
fusidate		True	1.668072					intestinal ischaemia
fusidate		True	4.388564					cheilitis
fusidate		True	1.38248					lip blister
fusidate		True	2.17913					lip disorder
fusidate		True	3.77572					lip haemorrhage
fusidate		True	3.164025					paraesthesia oral
fusidate		True	28.8458					mouth injury
fusidate		True	2.076811					aphthous ulcer
fusidate		True	3.05576					mouth ulceration
fusidate		True	3.77572					ascites
fusidate		True	5.754427					retroperitoneal haematoma
fusidate		True	4.134636					salivary hypersecretion
fusidate		True	2.17913					sialoadenitis
fusidate		True	3.77572					intra-abdominal haematoma
fusidate		True	9.000573					application site dermatitis
fusidate		True	2.17913					application site oedema
fusidate		True	3.77572					application site pruritus
fusidate		True	8.58619					application site reaction
fusidate		True	8.58619					application site scab
fusidate		True	8.58619					application site vesicles
fusidate		True	1.38248					complication associated with device
fusidate		True	8.58619					infusion site reaction
fusidate		True	1.38248					injection site swelling
fusidate		True	3.798935					hyperthermia
fusidate		True	8.58619					autonomic nervous system imbalance
fusidate		True	3.409361					peripheral coldness
fusidate		True	2.17913					adhesion
fusidate		True	8.58619					bloody discharge
fusidate		True	1.2228830000000002					general physical health deterioration
fusidate		True	3.014868					mobility decreased
fusidate		True	1.929526					multiple organ dysfunction syndrome
fusidate		True	2.979369					inflammation
fusidate		True	2.17913					mucosal erosion
fusidate		True	1.771614					face oedema
fusidate		True	1.772156					generalised oedema
fusidate		True	1.126557					oedema
fusidate		True	3.77572					non-cardiac chest pain
fusidate		True	3.77572					suprapubic pain
fusidate		True	2.733398					cholestasis
fusidate		True	2.506151					jaundice cholestatic
fusidate		True	2.17913					hepatic lesion
fusidate		True	3.77572					hepatic mass
fusidate		True	1.441217					liver injury
fusidate		True	2.17913					hyperammonaemia
fusidate		True	2.506151					hypoalbuminaemia
fusidate		True	3.444743					acute hepatic failure
fusidate		True	1.38248					hepatorenal syndrome
fusidate		True	3.596475					hepatic fibrosis
fusidate		True	9.000573					hepatitis e
fusidate		True	9.184205					cholestatic liver injury
fusidate		True	2.343545					hepatitis
fusidate		True	1.554069					hepatic steatosis
fusidate		True	1.38248					hepatitis toxic
fusidate		True	2.898209					hepatocellular injury
fusidate		True	1.4533239999999998					hepatotoxicity
fusidate		True	1.38248					mixed liver injury
fusidate		True	3.164025					hepatic cancer
fusidate		True	2.044821					bronchospasm
fusidate		True	2.104958					erythema multiforme
fusidate		True	1.38248					erythema nodosum
fusidate		True	1.552617					stevens-johnson syndrome
fusidate		True	2.517535					dermatitis contact
fusidate		True	3.121293					toxic epidermal necrolysis
fusidate		True	3.495114					toxic skin eruption
fusidate		True	2.828492					anaphylactic reaction
fusidate		True	4.134636					laryngeal oedema
fusidate		True	18.77572					dermatitis atopic
fusidate		True	2.17913					autoimmune disorder
fusidate		True	9.000573					guillain-barre syndrome
fusidate		True	8.58619					systemic lupus erythematosus rash
fusidate		True	5.270488					polymyositis
fusidate		True	1.38248					dermatomyositis
fusidate		True	3.77572					linear iga disease
fusidate		True	5.754427					glomerulonephritis
fusidate		True	5.754427					cutaneous vasculitis
fusidate		True	18.77572					bacterial disease carrier
fusidate		True	28.8458					nosocomial infection
fusidate		True	11.830034					arthritis bacterial
fusidate		True	1.4359289999999998					bacterial infection
fusidate		True	2.056071					folliculitis
fusidate		True	8.58619					lactobacillus infection
fusidate		True	2.056071					pneumonia bacterial
fusidate		True	8.58619					pertussis
fusidate		True	4.388564					escherichia infection
fusidate		True	8.58619					moraxella infection
fusidate		True	14.087757					proteus infection
fusidate		True	2.151536					pseudomonas infection
fusidate		True	18.77572					septic arthritis staphylococcal
fusidate		True	1.226143					staphylococcal bacteraemia
fusidate		True	3.818453					staphylococcal infection
fusidate		True	2.17913					wound infection staphylococcal
fusidate		True	1.38248					beta haemolytic streptococcal infection
fusidate		True	1.668072					erysipelas
fusidate		True	1.855391					streptococcal infection
fusidate		True	3.77572					acarodermatitis
fusidate		True	1.226143					candida infection
fusidate		True	8.58619					meningitis cryptococcal
fusidate		True	8.58619					pneumonia cryptococcal
fusidate		True	2.17913					tinea pedis
fusidate		True	9.368451					intervertebral discitis
fusidate		True	1.511273					abscess
fusidate		True	1.246758					device related infection
fusidate		True	2.17913					empyema
fusidate		True	38.88248					graft infection
fusidate		True	4.293704					localised infection
fusidate		True	4.293704					pathogen resistance
fusidate		True	4.134636					postoperative wound infection
fusidate		True	1.221749					lower respiratory tract infection
fusidate		True	28.8458					lung abscess
fusidate		True	8.58619					infective myositis
fusidate		True	2.722197					sepsis
fusidate		True	4.134636					furuncle
fusidate		True	8.58619					impetigo
fusidate		True	3.77572					infected skin ulcer
fusidate		True	9.000573					pilonidal cyst
fusidate		True	1.6816369999999998					rash pustular
fusidate		True	3.073844					skin infection
fusidate		True	1.38248					acute sinusitis
fusidate		True	3.77572					phlebitis infective
fusidate		True	2.7569730000000003					herpes simplex
fusidate		True	1.38248					herpes virus infection
fusidate		True	2.17913					respiratory syncytial virus infection
fusidate		True	5.754427					pneumonia viral
fusidate		True	2.17913					respiratory tract infection viral
fusidate		True	8.58619					post procedural infection
fusidate		True	2.517535					stress fracture
fusidate		True	1.38248					haemarthrosis
fusidate		True	1.4533239999999998					ankle fracture
fusidate		True	8.58619					fractured sacrum
fusidate		True	2.17913					forearm fracture
fusidate		True	2.8631420000000003					acute generalised exanthematous pustulosis
fusidate		True	5.484713					toxicity to various agents
fusidate		True	8.58619					asbestosis
fusidate		True	3.77572					arthropod bite
fusidate		True	8.58619					eschar
fusidate		True	1.710156					scar
fusidate		True	9.000573					wound haemorrhage
fusidate		True	1.139401					head injury
fusidate		True	1.220719					blister
fusidate		True	8.58619					burn of internal organs
fusidate		True	14.012094					incorrect product administration duration
fusidate		True	4.099151					medication error
fusidate		True	19.293704					labelled drug-drug interaction medication error
fusidate		True	1.226143					phlebitis
fusidate		True	9.000573					metabolic alkalosis
fusidate		True	48.90508					wernicke's encephalopathy
fusidate		True	1.05022					obesity
fusidate		True	3.77572					osteomalacia
fusidate		True	3.77572					chondrocalcinosis pyrophosphate
fusidate		True	1.710156					fluid intake reduced
fusidate		True	1.855391					hypovolaemia
fusidate		True	1.0024419999999998					fluid retention
fusidate		True	15.937188					metabolic disorder
fusidate		True	1.710156					vitamin d deficiency
fusidate		True	4.134636					osteitis
fusidate		True	10.278333					myositis
fusidate		True	1.395985					myalgia
fusidate		True	9.501147					hypotonia
fusidate		True	4.339669					muscular weakness
fusidate		True	1.38248					amyotrophy
fusidate		True	9.000573					muscle necrosis
fusidate		True	10.102808					myopathy
fusidate		True	16.963172699999998					rhabdomyolysis
fusidate		True	8.58619					finger deformity
fusidate		True	3.77572					foot deformity
fusidate		True	8.58619					growth retardation
fusidate		True	1.441217					discomfort
fusidate		True	2.517535					lipoma
fusidate		True	2.17913					tenosynovitis
fusidate		True	2.17913					dermal cyst
fusidate		True	19.134636					melanocytic naevus
fusidate		True	1.710156					squamous cell carcinoma
fusidate		True	8.58619					neoplasm recurrence
fusidate		True	1.38248					ovarian cyst
fusidate		True	8.58619					endometrial cancer
fusidate		True	1.38248					non-small cell lung cancer metastatic
fusidate		True	4.538329					basal cell carcinoma
fusidate		True	1.05022					encephalitis
fusidate		True	1.226143					cerebral ischaemia
fusidate		True	1.38248					haemorrhage intracranial
fusidate		True	8.58619					intraventricular haemorrhage
fusidate		True	8.58619					ruptured cerebral aneurysm
fusidate		True	5.754427					cerebrovascular disorder
fusidate		True	3.164025					facial paresis
fusidate		True	4.134636					demyelination
fusidate		True	9.000573					hypoxic-ischaemic encephalopathy
fusidate		True	1.38248					leukoencephalopathy
fusidate		True	1.38248					hydrocephalus
fusidate		True	8.58619					anterograde amnesia
fusidate		True	8.58619					retrograde amnesia
fusidate		True	2.17913					monoparesis
fusidate		True	2.43356					paralysis
fusidate		True	21.174314					paraparesis
fusidate		True	2.17913					paraplegia
fusidate		True	8.58619					paresis
fusidate		True	34.198931					quadriparesis
fusidate		True	3.77572					intention tremor
fusidate		True	6.022061					areflexia
fusidate		True	4.293704					hyporeflexia
fusidate		True	14.087757					reflexes abnormal
fusidate		True	5.754427					cerebellar syndrome
fusidate		True	1.855391					dysstasia
fusidate		True	2.17913					cerebral disorder
fusidate		True	2.17913					head discomfort
fusidate		True	2.667523					formication
fusidate		True	1.38248					aphasia
fusidate		True	3.596475					polyneuropathy
fusidate		True	11.830034					peripheral sensorimotor neuropathy
fusidate		True	1.1276700000000002					generalised tonic-clonic seizure
fusidate		True	8.58619					tonic clonic movements
fusidate		True	3.073844					poor quality sleep
fusidate		True	3.77572					myelopathy
fusidate		True	8.58619					unintended pregnancy
fusidate		True	2.17913					obsessive thoughts
fusidate		True	8.58619					depression suicidal
fusidate		True	2.17913					tearfulness
fusidate		True	1.036446					hallucination, visual
fusidate		True	1.38248					impaired self-care
fusidate		True	1.360266					erectile dysfunction
fusidate		True	2.17913					sexual dysfunction
fusidate		True	9.000573					bladder obstruction
fusidate		True	3.164025					nephrotic syndrome
fusidate		True	8.58619					nephrosclerosis
fusidate		True	6.191590000000001					anuria
fusidate		True	1.8870240000000005					renal failure
fusidate		True	3.290233					acute kidney injury
fusidate		True	2.352746					chronic kidney disease
fusidate		True	8.58619					nephroangiosclerosis
fusidate		True	2.151536					renal tubular necrosis
fusidate		True	4.404605999999999					chromaturia
fusidate		True	1.38248					leukocyturia
fusidate		True	2.8180430000000003					proteinuria
fusidate		True	1.441217					nocturia
fusidate		True	2.17913					calculus urinary
fusidate		True	1.710156					tubulointerstitial nephritis
fusidate		True	1.38248					menorrhagia
fusidate		True	18.77572					priapism
fusidate		True	1.182817					wheezing
fusidate		True	8.58619					cystic lung disease
fusidate		True	2.667523					apnoea
fusidate		True	2.17913					hypoventilation
fusidate		True	2.898209					tachypnoea
fusidate		True	9.000573					hypocapnia
fusidate		True	1.989228					hypoxia
fusidate		True	1.38248					pleuritic pain
fusidate		True	2.667523					pulmonary haemorrhage
fusidate		True	8.58619					respiration abnormal
fusidate		True	1.38248					respiratory tract congestion
fusidate		True	8.58619					nasal dryness
fusidate		True	2.17913					sinus congestion
fusidate		True	2.17913					pharyngeal disorder
fusidate		True	1.38248					skin atrophy
fusidate		True	5.754427					actinic keratosis
fusidate		True	4.268034					dermatitis bullous
fusidate		True	8.58619					dermatosis
fusidate		True	9.000573					epidermal necrosis
fusidate		True	22.644065					scab
fusidate		True	1.198452					dermatitis
fusidate		True	3.627369					eczema
fusidate		True	1.04398					generalised erythema
fusidate		True	2.343545					rash erythematous
fusidate		True	8.58619					exfoliative rash
fusidate		True	1.38248					nikolsky's sign
fusidate		True	2.411233					skin exfoliation
fusidate		True	2.267842					rash papular
fusidate		True	3.062151					psoriasis
fusidate		True	1.134307					rash
fusidate		True	3.749833					rash generalised
fusidate		True	2.373724					rash macular
fusidate		True	3.659918					rash maculo-papular
fusidate		True	3.596475					rash vesicular
fusidate		True	2.517535					pigmentation disorder
fusidate		True	8.58619					skin mass
fusidate		True	2.17913					skin erosion
fusidate		True	3.627369					skin ulcer
fusidate		True	9.000573					hidradenitis
fusidate		True	3.77572					nail discolouration
fusidate		True	1.38248					nail disorder
fusidate		True	3.164025					livedo reticularis
fusidate		True	1.38248					aortic arteriosclerosis
fusidate		True	1.139401					arteriosclerosis
fusidate		True	2.17913					extremity necrosis
fusidate		True	2.056071					hypovolaemic shock
fusidate		True	1.38248					venous thrombosis
fusidate		True	2.517535					thrombophlebitis superficial
fusidate		True	3.844469					haemodynamic instability
fusidate		True	4.388564					peripheral vascular disorder
fusidate		True	3.77572					varicose vein
fusidate		True	8.58619					monoclonal gammopathy
fusidate		True	2.7569730000000003					drug-induced liver injury
fusidate		True	9.000573					h1n1 influenza
fusidate		True	8.58619					solar lentigo
fusidate		True	9.184205					adenocarcinoma of colon
fusidate		True	3.77572					autoimmune haemolytic anaemia
opipramol		True	8.58664	Not found	False	[]		anaemia of malignant disease
opipramol		True	3.77624	Not found	False	[]		bone marrow failure
opipramol		True	1.36144	Not found	False	[]		pancytopenia
opipramol		True	1.38305	Not found	False	[]		hypersensitivity vasculitis
opipramol		True	3.77624	Not found	False	[]		hyperbilirubinaemia
opipramol		True	8.58664	Not found	False	[]		chronic myeloid leukaemia
opipramol		True	8.58664	Not found	False	[]		immune thrombocytopenic purpura
opipramol		True	1.301334	Not found	False	[]		thrombocytopenia
opipramol		True	8.58664	Not found	False	[]		anisocytosis
opipramol		True	8.58664	Not found	False	[]		macrocytosis
opipramol		True	1.38305	Not found	False	[]		lymphoedema
opipramol		True	1.454494	Not found	False	[]		leukocytosis
opipramol		True	1.38305	Not found	False	[]		granulocytopenia
opipramol		True	5.755127	Not found	False	[]		atrioventricular block
opipramol		True	5.755127	Not found	False	[]		atrioventricular block complete
opipramol		True	1.38305	Not found	False	[]		atrioventricular block first degree
opipramol		True	3.77624	Not found	False	[]		atrioventricular block second degree
opipramol		True	1.885777	Not found	False	[]		arrhythmia
opipramol		True	4.046752	Found	False	[]	tachycardia	tachycardia
opipramol		True	1.142419	Not found	False	[]		atrial fibrillation
opipramol		True	3.164789	Not found	False	[]		torsade de pointes
opipramol		True	1.4420350000000002	Not found	False	[]		ventricular extrasystoles
opipramol		True	3.074789	Not found	False	[]		ventricular fibrillation
opipramol		True	3.074789	Not found	False	[]		ventricular tachycardia
opipramol		True	3.77624	Not found	False	[]		heart disease congenital
opipramol		True	1.02909	Found	False	[]	palpitations	palpitations
opipramol		True	2.077794	Not found	False	[]		presyncope
opipramol		True	1.47743	Not found	False	[]		syncope
opipramol		True	3.410443	Not found	False	[]		dyspnoea exertional
opipramol		True	2.1796800000000003	Not found	False	[]		orthopnoea
opipramol		True	1.857462	Not found	False	[]		coronary artery disease
opipramol		True	11.830988	Not found	False	[]		coronary artery stenosis
opipramol		True	2.750672	Not found	False	[]		angina pectoris
opipramol		True	1.011731	Not found	False	[]		myocardial infarction
opipramol		True	2.343562	Not found	False	[]		myocardial ischaemia
opipramol		True	1.966281	Not found	False	[]		oedema peripheral
opipramol		True	3.77624	Not found	False	[]		cardiopulmonary failure
opipramol		True	8.58664	Not found	False	[]		right ventricular failure
opipramol		True	9.369463	Not found	False	[]		atrial septal defect
opipramol		True	3.77624	Not found	False	[]		cardiac hypertrophy
opipramol		True	1.38305	Not found	False	[]		left ventricular hypertrophy
opipramol		True	9.001212	Not found	False	[]		ventricular hypokinesia
opipramol		True	14.088457	Not found	False	[]		ventricular septal defect
opipramol		True	8.58664	Not found	False	[]		pulmonary artery stenosis congenital
opipramol		True	8.58664	Not found	False	[]		pierre robin syndrome
opipramol		True	78.94048	Not found	False	[]		kidney duplex
opipramol		True	1.38305	Not found	False	[]		diabetic neuropathy
opipramol		True	4.135375	Not found	False	[]		amenorrhoea
opipramol		True	2.1796800000000003	Not found	False	[]		gestational diabetes
opipramol		True	2.9280600000000003	Not found	False	[]		hypoglycaemia
opipramol		True	15.938064	Found	False	['rare']	galactorrhea	galactorrhoea
opipramol		True	3.77624	Not found	False	[]		diabetes insipidus
opipramol		True	1.38305	Not found	False	[]		goitre
opipramol		True	1.38305	Not found	False	[]		thyroid disorder
opipramol		True	8.58664	Not found	False	[]		basedow's disease
opipramol		True	1.943154	Not found	False	[]		eye pain
opipramol		True	8.58664	Not found	False	[]		iritis
opipramol		True	3.074789	Not found	False	[]		ocular hyperaemia
opipramol		True	4.008341	Not found	False	[]		optic neuritis
opipramol		True	4.135375	Not found	False	[]		eyelid ptosis
opipramol		True	4.999963	Not found	False	[]		mydriasis
opipramol		True	3.77624	Not found	False	[]		retinopathy
opipramol		True	8.58664	Not found	False	[]		colour blindness acquired
opipramol		True	1.7109640000000002	Not found	False	[]		diplopia
opipramol		True	1.226969	Not found	False	[]		visual impairment
opipramol		True	28.84635	Not found	False	[]		visual field defect
opipramol		True	3.77624	Not found	False	[]		loose tooth
opipramol		True	1.38305	Not found	False	[]		tooth fracture
opipramol		True	8.58664	Not found	False	[]		dental discomfort
opipramol		True	1.38305	Not found	False	[]		toothache
opipramol		True	8.58664	Not found	False	[]		gingival recession
opipramol		True	2.1796800000000003	Not found	False	[]		gingivitis
opipramol		True	2.5183180000000003	Not found	False	[]		tooth loss
opipramol		True	8.58664	Not found	False	[]		oedematous pancreatitis
opipramol		True	18.77624	Not found	False	[]		pancreatitis necrotising
opipramol		True	2.1796800000000003	Not found	False	[]		bezoar
opipramol		True	1.045006	Not found	False	[]		gastrointestinal disorder
opipramol		True	18.77624	Not found	False	[]		anal fistula
opipramol		True	3.77624	Not found	False	[]		anal haemorrhage
opipramol		True	18.77624	Not found	False	[]		anogenital warts
opipramol		True	8.58664	Not found	False	[]		diarrhoea infectious
opipramol		True	2.1796800000000003	Not found	False	[]		gastrointestinal infection
opipramol		True	2.1796800000000003	Not found	False	[]		appendicitis
opipramol		True	2.1796800000000003	Not found	False	[]		pseudomembranous colitis
opipramol		True	2.1796800000000003	Not found	False	[]		oesophageal candidiasis
opipramol		True	1.779748	Not found	False	[]		gastritis
opipramol		True	4.389609	Not found	False	[]		crohn's disease
opipramol		True	1.38305	Not found	False	[]		duodenitis
opipramol		True	8.58664	Found	False	['rare']	paralytic ileus	ileus paralytic
opipramol		True	8.58664	Not found	False	[]		gastrointestinal sounds abnormal
opipramol		True	4.135375	Not found	False	[]		faecaloma
opipramol		True	1.074292	Not found	False	[]		abdominal pain upper
opipramol		True	2.5183180000000003	Not found	False	[]		anal incontinence
opipramol		True	2.5183180000000003	Not found	False	[]		incontinence
opipramol		True	1.140423	Not found	False	[]		gastric ulcer
opipramol		True	1.38305	Not found	False	[]		gastric ulcer haemorrhage
opipramol		True	3.77624	Not found	False	[]		rectal cancer metastatic
opipramol		True	8.58664	Not found	False	[]		lip disorder
opipramol		True	1.38305	Not found	False	[]		mouth haemorrhage
opipramol		True	18.77624	Not found	False	[]		odynophagia
opipramol		True	4.999963	Not found	False	[]		paraesthesia oral
opipramol		True	1.247776	Not found	False	[]		stomatitis
opipramol		True	2.1796800000000003	Not found	False	[]		peritonitis
opipramol		True	3.77624	Not found	False	[]		retroperitoneal haemorrhage
opipramol		True	1.594205	Found	False	['common']	dry mouth	dry mouth
opipramol		True	1.38305	Not found	False	[]		salivary hypersecretion
opipramol		True	24.164789	Not found	False	[]		tongue ulceration
opipramol		True	7.729804	Not found	False	[]		glossodynia
opipramol		True	24.164789	Not found	False	[]		tongue discolouration
opipramol		True	3.77624	Not found	False	[]		application site pruritus
opipramol		True	1.38305	Not found	False	[]		application site rash
opipramol		True	8.58664	Not found	False	[]		injection site abscess
opipramol		True	3.77624	Not found	False	[]		injection site discolouration
opipramol		True	5.755127	Not found	False	[]		decreased activity
opipramol		True	14.088457	Not found	False	[]		listless
opipramol		True	1.387347	Not found	False	[]		chills
opipramol		True	4.949423	Not found	False	[]		feeling cold
opipramol		True	2.1796800000000003	Not found	False	[]		sensation of foreign body
opipramol		True	3.597402	Not found	False	[]		cold sweat
opipramol		True	3.77624	Not found	False	[]		disease complication
opipramol		True	1.223324	Not found	False	[]		flushing
opipramol		True	3.863084	Not found	False	[]		general physical health deterioration
opipramol		True	3.77624	Not found	False	[]		general symptom
opipramol		True	1.0941109999999998	Found	False	['rare']	sweating	hyperhidrosis
opipramol		True	2.292334	Not found	False	[]		multiple organ dysfunction syndrome
opipramol		True	3.074789	Not found	False	[]		pallor
opipramol		True	18.77624	Not found	False	[]		performance status decreased
opipramol		True	2.002429	Not found	False	[]		inflammation
opipramol		True	8.58664	Not found	False	[]		mucosal dryness
opipramol		True	7.735057	Not found	False	[]		face oedema
opipramol		True	4.294609	Not found	False	[]		generalised oedema
opipramol		True	2.106096	Not found	False	[]		impaired healing
opipramol		True	4.294609	Not found	False	[]		cyst
opipramol		True	3.164789	Not found	False	[]		necrosis
opipramol		True	3.77624	Not found	False	[]		atrophy
opipramol		True	8.58664	Not found	False	[]		hypertrophy
opipramol		True	8.58664	Not found	False	[]		biliary colic
opipramol		True	4.135375	Not found	False	[]		bile duct stone
opipramol		True	2.668483	Not found	False	[]		cholestasis
opipramol		True	1.38305	Not found	False	[]		hepatic cyst
opipramol		True	1.38305	Not found	False	[]		hepatitis b
opipramol		True	6.509659	Not found	False	[]		hepatic steatosis
opipramol		True	3.054564	Not found	False	[]		hepatotoxicity
opipramol		True	8.58664	Not found	False	[]		haemangioma of liver
opipramol		True	2.056869	Not found	False	[]		metastases to liver
opipramol		True	1.38305	Not found	False	[]		hepatocellular injury
opipramol		True	9.184988	Found	False	[]	allergic skin reaction	dermatitis allergic
opipramol		True	2.077794	Not found	False	[]		stevens-johnson syndrome
opipramol		True	2.5183180000000003	Not found	False	[]		drug eruption
opipramol		True	2.5183180000000003	Not found	False	[]		systemic lupus erythematosus
opipramol		True	1.38305	Not found	False	[]		polymyalgia rheumatica
opipramol		True	8.58664	Not found	False	[]		scleroderma
opipramol		True	8.58664	Not found	False	[]		glomerulonephritis
opipramol		True	3.77624	Not found	False	[]		gangrene
opipramol		True	8.58664	Not found	False	[]		escherichia urinary tract infection
opipramol		True	12.571125	Not found	False	[]		erysipelas
opipramol		True	3.77624	Not found	False	[]		abscess
opipramol		True	3.77624	Not found	False	[]		empyema
opipramol		True	3.77624	Not found	False	[]		respiratory tract infection
opipramol		True	1.669072	Not found	False	[]		pneumonia
opipramol		True	3.164789	Not found	False	[]		urosepsis
opipramol		True	9.294609	Not found	False	[]		rash pustular
opipramol		True	2.1796800000000003	Not found	False	[]		skin infection
opipramol		True	2.1796800000000003	Not found	False	[]		subcutaneous abscess
opipramol		True	2.1796800000000003	Not found	False	[]		rhinitis
opipramol		True	3.164789	Not found	False	[]		progressive multifocal leukoencephalopathy
opipramol		True	1.38305	Not found	False	[]		pathological fracture
opipramol		True	2.1796800000000003	Not found	False	[]		femoral neck fracture
opipramol		True	1.4420350000000002	Not found	False	[]		spinal fracture
opipramol		True	1.7994049999999997	Not found	False	[]		maternal drugs affecting foetus
opipramol		True	3.77624	Not found	False	[]		animal bite
opipramol		True	3.77624	Not found	False	[]		multiple injuries
opipramol		True	15.131198	Not found	False	[]		intentional overdose
opipramol		True	1.344742	Not found	False	[]		overdose
opipramol		True	8.58664	Not found	False	[]		chromaturia
opipramol		True	4.294609	Not found	False	[]		lactic acidosis
opipramol		True	8.58664	Not found	False	[]		food craving
opipramol		True	3.77624	Not found	False	[]		cachexia
opipramol		True	1.38305	Not found	False	[]		osteomalacia
opipramol		True	1.671645	Not found	False	[]		osteoporosis
opipramol		True	3.77624	Not found	False	[]		iron deficiency
opipramol		True	1.226969	Not found	False	[]		osteonecrosis
opipramol		True	3.77624	Not found	False	[]		psoriatic arthropathy
opipramol		True	2.1796800000000003	Not found	False	[]		muscle contractions involuntary
opipramol		True	3.77624	Not found	False	[]		muscle disorder
opipramol		True	3.77624	Not found	False	[]		torticollis
opipramol		True	3.77624	Not found	False	[]		trismus
opipramol		True	2.1796800000000003	Not found	False	[]		intervertebral disc disorder
opipramol		True	2.1796800000000003	Not found	False	[]		limb discomfort
opipramol		True	8.58664	Not found	False	[]		fistula
opipramol		True	1.38305	Not found	False	[]		synovial cyst
opipramol		True	3.77624	Not found	False	[]		breast cancer recurrent
opipramol		True	3.77624	Not found	False	[]		metastases to central nervous system
opipramol		True	8.58664	Not found	False	[]		metastases to lung
opipramol		True	1.5085580000000005	Not found	False	[]		malignant neoplasm progression
opipramol		True	3.164789	Not found	False	[]		neoplasm progression
opipramol		True	3.77624	Not found	False	[]		renal cancer
opipramol		True	2.056869	Not found	False	[]		ovarian cyst
opipramol		True	3.77624	Not found	False	[]		uterine leiomyoma
opipramol		True	3.164789	Not found	False	[]		basal cell carcinoma
opipramol		True	3.77624	Not found	False	[]		skin cancer
opipramol		True	8.58664	Not found	False	[]		intracranial aneurysm
opipramol		True	5.271364	Not found	False	[]		cerebral ischaemia
opipramol		True	1.055025	Not found	False	[]		cerebrovascular accident
opipramol		True	8.58664	Not found	False	[]		intracranial haematoma
opipramol		True	9.001212	Not found	False	[]		lacunar infarction
opipramol		True	3.77624	Not found	False	[]		carotid arteriosclerosis
opipramol		True	6.737825	Not found	False	[]		carotid artery stenosis
opipramol		True	2.1796800000000003	Not found	False	[]		facial paresis
opipramol		True	2.1796800000000003	Not found	False	[]		anosmia
opipramol		True	3.77624	Not found	False	[]		demyelination
opipramol		True	9.001212	Not found	False	[]		hydrocephalus
opipramol		True	2.5183180000000003	Not found	False	[]		brain oedema
opipramol		True	1.38305	Not found	False	[]		bradyphrenia
opipramol		True	1.247776	Not found	False	[]		mental impairment
opipramol		True	1.063738	Found	False	['rare']	dyskinesia	dyskinesia
opipramol		True	9.001212	Not found	False	[]		pleurothotonus
opipramol		True	1.5085580000000005	Not found	False	[]		hemiparesis
opipramol		True	3.77624	Not found	False	[]		paraplegia
opipramol		True	1.38305	Not found	False	[]		paresis
opipramol		True	1.252013	Found	False	[]	tremor	tremor
opipramol		True	2.077794	Not found	False	[]		coordination abnormal
opipramol		True	1.995559	Not found	False	[]		coma
opipramol		True	1.951676	Not found	False	[]		somnolence
opipramol		True	1.856382	Not found	False	[]		sopor
opipramol		True	8.58664	Not found	False	[]		white matter lesion
opipramol		True	1.167116	Not found	False	[]		agitation
opipramol		True	1.302708	Not found	False	[]		disorientation
opipramol		True	1.226969	Not found	False	[]		myoclonus
opipramol		True	4.697796	Found	False	['rare']	restlessness	restlessness
opipramol		True	2.077794	Not found	False	[]		thinking abnormal
opipramol		True	2.9280600000000003	Not found	False	[]		burning sensation
opipramol		True	7.330988	Not found	False	[]		dysaesthesia
opipramol		True	3.77624	Not found	False	[]		formication
opipramol		True	3.77624	Not found	False	[]		incoherent
opipramol		True	2.1796800000000003	Not found	False	[]		logorrhoea
opipramol		True	18.77624	Not found	False	[]		mutism
opipramol		True	2.396854	Not found	False	[]		speech disorder
opipramol		True	3.77624	Found	False	['rare']	polyneuropathy	polyneuropathy
opipramol		True	1.38305	Not found	False	[]		carpal tunnel syndrome
opipramol		True	2.5183180000000003	Not found	False	[]		middle insomnia
opipramol		True	3.77624	Not found	False	[]		radiculopathy
opipramol		True	8.58664	Not found	False	[]		generalised tonic-clonic seizure
opipramol		True	18.77624	Not found	False	[]		premature rupture of membranes
opipramol		True	3.77624	Not found	False	[]		pre-eclampsia
opipramol		True	2.1796800000000003	Not found	False	[]		large for dates baby
opipramol		True	3.597402	Not found	False	[]		premature baby
opipramol		True	18.77624	Not found	False	[]		respiratory disorder neonatal
opipramol		True	19.502429	Not found	False	[]		neonatal respiratory distress syndrome
opipramol		True	8.58664	Not found	False	[]		placenta praevia
opipramol		True	3.074789	Not found	False	[]		pregnancy
opipramol		True	4.135375	Not found	False	[]		anxiety disorder
opipramol		True	3.054564	Not found	False	[]		stress
opipramol		True	14.088457	Not found	False	[]		tension
opipramol		True	3.77624	Not found	False	[]		phobia
opipramol		True	1.064978	Not found	False	[]		panic attack
opipramol		True	9.001212	Not found	False	[]		panic disorder
opipramol		True	2.1796800000000003	Not found	False	[]		depression suicidal
opipramol		True	8.58664	Not found	False	[]		depressive symptom
opipramol		True	2.758082	Not found	False	[]		delusion
opipramol		True	9.001212	Not found	False	[]		derealisation
opipramol		True	3.77624	Not found	False	[]		hallucination, tactile
opipramol		True	2.507271	Not found	False	[]		hallucination, visual
opipramol		True	9.184988	Not found	False	[]		hallucinations, mixed
opipramol		True	8.58664	Not found	False	[]		illusion
opipramol		True	8.58664	Not found	False	[]		flight of ideas
opipramol		True	2.1796800000000003	Not found	False	[]		impulse-control disorder
opipramol		True	9.001212	Not found	False	[]		bipolar i disorder
opipramol		True	18.77624	Not found	False	[]		inappropriate affect
opipramol		True	3.77624	Not found	False	[]		dysphoria
opipramol		True	3.054564	Not found	False	[]		mood altered
opipramol		True	1.38305	Not found	False	[]		affective disorder
opipramol		True	1.4420350000000002	Not found	False	[]		apathy
opipramol		True	1.369463	Not found	False	[]		paranoia
opipramol		True	1.38305	Not found	False	[]		hyperventilation
opipramol		True	1.779748	Not found	False	[]		mental disorder
opipramol		True	18.77624	Not found	False	[]		mental disorder due to a general medical condition
opipramol		True	1.38305	Not found	False	[]		dependence
opipramol		True	1.142419	Not found	False	[]		drug abuse
opipramol		True	14.088457	Not found	False	[]		acute psychosis
opipramol		True	4.687627	Found	False	['rare']	sleep disturbance	sleep disorder
opipramol		True	1.38305	Not found	False	[]		intentional self-injury
opipramol		True	4.576207	Not found	False	[]		suicide attempt
opipramol		True	3.77624	Not found	False	[]		nephropathy
opipramol		True	1.140423	Not found	False	[]		renal disorder
opipramol		True	8.58664	Not found	False	[]		glycosuria
opipramol		True	8.58664	Not found	False	[]		ketonuria
opipramol		True	9.001212	Not found	False	[]		renal pain
opipramol		True	1.38305	Not found	False	[]		vaginal haemorrhage
opipramol		True	8.58664	Not found	False	[]		bronchial secretion retention
opipramol		True	8.58664	Not found	False	[]		status asthmaticus
opipramol		True	2.668483	Not found	False	[]		tachypnoea
opipramol		True	1.38305	Not found	False	[]		rales
opipramol		True	8.58664	Not found	False	[]		paranasal sinus hypersecretion
opipramol		True	2.1796800000000003	Not found	False	[]		hyperkeratosis
opipramol		True	2.5183180000000003	Not found	False	[]		skin disorder
opipramol		True	8.58664	Not found	False	[]		skin warm
opipramol		True	8.58664	Not found	False	[]		granuloma annulare
opipramol		True	2.1796800000000003	Not found	False	[]		photosensitivity reaction
opipramol		True	1.943154	Not found	False	[]		psoriasis
opipramol		True	3.77624	Not found	False	[]		skin hyperpigmentation
opipramol		True	1.226969	Not found	False	[]		skin ulcer
opipramol		True	2.5183180000000003	Not found	False	[]		acne
opipramol		True	1.3771049999999998	Found	False	['rare']	hair loss	alopecia
opipramol		True	8.58664	Not found	False	[]		haemorrhage subcutaneous
opipramol		True	8.58664	Not found	False	[]		livedo reticularis
opipramol		True	2.1796800000000003	Not found	False	[]		aortic stenosis
opipramol		True	1.38305	Not found	False	[]		arterial occlusive disease
opipramol		True	3.77624	Not found	False	[]		intermittent claudication
opipramol		True	5.682041	Not found	False	[]		blood pressure inadequately controlled
opipramol		True	6.509659	Not found	False	[]		circulatory collapse
opipramol		True	2.5183180000000003	Not found	False	[]		shock
opipramol		True	2.131371	Not found	False	[]		thrombosis
opipramol		True	8.58664	Not found	False	[]		pelvic venous thrombosis
opipramol		True	8.234797	Not found	False	[]		hypertensive crisis
opipramol		True	3.77624	Not found	False	[]		thrombocytosis
opipramol		True	9.184988	Not found	False	[]		drug-induced liver injury
opipramol		True	3.77624	Not found	False	[]		immune reconstitution inflammatory syndrome
opipramol		True	8.58664	Not found	False	[]		atypical pneumonia
opipramol		True	8.58664	Not found	False	[]		premature delivery
opipramol		True	1.38305	Not found	False	[]		intentional product misuse
pralatrexate		True	2.520424					bone marrow failure
pralatrexate		True	8.58786					febrile bone marrow aplasia
pralatrexate		True	18.77765					coagulopathy
pralatrexate		True	2.18117					hyperbilirubinaemia
pralatrexate		True	3.166844					jaundice
pralatrexate		True	28.84784					lymphoma
pralatrexate		True	2.18117					diffuse large b-cell lymphoma
pralatrexate		True	2.18117					splenomegaly
pralatrexate		True	8.58786					leukocytosis
pralatrexate		True	18.77765					atrial flutter
pralatrexate		True	3.166844					sinus tachycardia
pralatrexate		True	8.58786					ventricular extrasystoles
pralatrexate		True	9.00293					haemoptysis
pralatrexate		True	18.77765					dyspnoea exertional
pralatrexate		True	8.58786					mitral valve incompetence
pralatrexate		True	2.059013					acute myocardial infarction
pralatrexate		True	1.202821					chest pain
pralatrexate		True	2.18117					myocardial ischaemia
pralatrexate		True	4.297043					ascites
pralatrexate		True	1.38459					fluid overload
pralatrexate		True	1.802511					oedema peripheral
pralatrexate		True	3.166844					pulmonary oedema
pralatrexate		True	8.58786					myocarditis
pralatrexate		True	8.58786					pericarditis
pralatrexate		True	3.166844					hyperglycaemia
pralatrexate		True	2.18117					hypercalcaemia
pralatrexate		True	1.38459					hypothyroidism
pralatrexate		True	3.77765					conjunctivitis
pralatrexate		True	9.00293					haematemesis
pralatrexate		True	3.77765					clostridium difficile colitis
pralatrexate		True	28.84784					oesophageal candidiasis
pralatrexate		True	1.38459					enteritis
pralatrexate		True	1.38459					dyspepsia
pralatrexate		True	1.250514					abdominal pain upper
pralatrexate		True	2.761069					dysphagia
pralatrexate		True	5.27372					hypophagia
pralatrexate		True	2.18117					small intestinal obstruction
pralatrexate		True	18.77765					gastric ulcer
pralatrexate		True	18.77765					intestinal ischaemia
pralatrexate		True	8.58786					oral disorder
pralatrexate		True	8.58786					mouth haemorrhage
pralatrexate		True	5.757009					oral candidiasis
pralatrexate		True	3.77765					oral pain
pralatrexate		True	38.88459					oropharyngeal pain
pralatrexate		True	18.77765					aphthous ulcer
pralatrexate		True	18.77765					mouth ulceration
pralatrexate		True	8.259463					stomatitis
pralatrexate		True	8.58786					intra-abdominal fluid collection
pralatrexate		True	1.576707					pyrexia
pralatrexate		True	2.080438					chills
pralatrexate		True	8.881591					disease progression
pralatrexate		True	3.639904					general physical health deterioration
pralatrexate		True	1.444235					multiple organ dysfunction syndrome
pralatrexate		True	8.58786					wound secretion
pralatrexate		True	3.77765					inflammation
pralatrexate		True	8.58786					face oedema
pralatrexate		True	8.58786					facial pain
pralatrexate		True	8.58786					nodule
pralatrexate		True	1.38459					ulcer
pralatrexate		True	8.58786					bile duct obstruction
pralatrexate		True	8.58786					biliary dilatation
pralatrexate		True	8.58786					cholecystitis
pralatrexate		True	2.18117					gallbladder disorder
pralatrexate		True	8.58786					liver injury
pralatrexate		True	2.18117					hypoalbuminaemia
pralatrexate		True	2.059013					hepatic failure
pralatrexate		True	1.38459					hepatotoxicity
pralatrexate		True	3.77765					hepatic neoplasm
pralatrexate		True	14.090339					stevens-johnson syndrome
pralatrexate		True	1.38459					bacterial infection
pralatrexate		True	5.27372					cellulitis
pralatrexate		True	8.58786					folliculitis
pralatrexate		True	3.77765					clostridial infection
pralatrexate		True	8.58786					escherichia infection
pralatrexate		True	1.053289					staphylococcal infection
pralatrexate		True	2.18117					staphylococcal sepsis
pralatrexate		True	9.187094					candida infection
pralatrexate		True	18.77765					abscess
pralatrexate		True	7.333555					device related infection
pralatrexate		True	3.166844					lung infection
pralatrexate		True	1.538504					pneumonia
pralatrexate		True	28.84784					bacteraemia
pralatrexate		True	1.444235					septic shock
pralatrexate		True	3.77765					skin infection
pralatrexate		True	2.18117					herpes virus infection
pralatrexate		True	3.77765					respiratory syncytial virus infection
pralatrexate		True	2.18117					viral infection
pralatrexate		True	8.58786					subdural haematoma
pralatrexate		True	3.77765					nerve injury
pralatrexate		True	8.58786					scar
pralatrexate		True	1.38459					wound
pralatrexate		True	6.740077					head injury
pralatrexate		True	5.27372					blister
pralatrexate		True	2.18117					incorrect route of product administration
pralatrexate		True	9.00293					recall phenomenon
pralatrexate		True	4.137359					metabolic acidosis
pralatrexate		True	2.156711					respiratory failure
pralatrexate		True	3.77765					failure to thrive
pralatrexate		True	1.38459					hypocalcaemia
pralatrexate		True	2.18117					hypomagnesaemia
pralatrexate		True	1.38459					hypophosphataemia
pralatrexate		True	2.520424					hyperkalaemia
pralatrexate		True	2.18117					hypovolaemia
pralatrexate		True	4.137359					joint swelling
pralatrexate		True	9.187094					musculoskeletal chest pain
pralatrexate		True	8.58786					groin pain
pralatrexate		True	3.77765					metastases to bone
pralatrexate		True	4.297043					metastases to central nervous system
pralatrexate		True	7.16711					malignant neoplasm progression
pralatrexate		True	14.359051					neoplasm progression
pralatrexate		True	14.090339					bladder cancer
pralatrexate		True	3.77765					non-small cell lung cancer
pralatrexate		True	8.58786					lung neoplasm
pralatrexate		True	8.58786					haemorrhage intracranial
pralatrexate		True	2.18117					subarachnoid haemorrhage
pralatrexate		True	1.674767					confusional state
pralatrexate		True	1.229189					agitation
pralatrexate		True	2.18117					disorientation
pralatrexate		True	28.84784					unresponsive to stimuli
pralatrexate		True	1.38459					skin burning sensation
pralatrexate		True	2.18117					neuralgia
pralatrexate		True	3.77765					palmar-plantar erythrodysaesthesia syndrome
pralatrexate		True	8.58786					hallucination, visual
pralatrexate		True	3.413358					mental status changes
pralatrexate		True	8.58786					oliguria
pralatrexate		True	2.084404					acute kidney injury
pralatrexate		True	2.671066					renal impairment
pralatrexate		True	9.00293					renal tubular necrosis
pralatrexate		True	6.740077					haematuria
pralatrexate		True	1.38459					proteinuria
pralatrexate		True	8.58786					nephrolithiasis
pralatrexate		True	8.58786					chronic obstructive pulmonary disease
pralatrexate		True	6.740077					pneumonitis
pralatrexate		True	1.38459					atelectasis
pralatrexate		True	2.18117					lung consolidation
pralatrexate		True	3.77765					lung infiltration
pralatrexate		True	2.520424					acute respiratory distress syndrome
pralatrexate		True	3.588723					pleural effusion
pralatrexate		True	2.18117					tachypnoea
pralatrexate		True	2.059013					hypoxia
pralatrexate		True	8.58786					sputum discoloured
pralatrexate		True	3.77765					respiratory disorder
pralatrexate		True	1.38459					nasal congestion
pralatrexate		True	18.77765					dermatitis bullous
pralatrexate		True	4.137359					dry skin
pralatrexate		True	8.58786					scab
pralatrexate		True	2.18117					skin lesion
pralatrexate		True	9.00293					skin necrosis
pralatrexate		True	4.215369					erythema
pralatrexate		True	2.18117					rash erythematous
pralatrexate		True	9.297043					skin exfoliation
pralatrexate		True	5.757009					rash maculo-papular
pralatrexate		True	2.18117					decubitus ulcer
pralatrexate		True	6.740077					skin ulcer
pralatrexate		True	1.440783					hypotension
pralatrexate		True	18.77765					embolism
pralatrexate		True	1.5112660000000002					deep vein thrombosis
pralatrexate		True	3.77765					haemorrhage
pralatrexate		True	1.229189					toxicity to various agents
pralatrexate		True	8.58786					adenocarcinoma gastric
pralatrexate		True	8.58786					clostridium difficile infection
pralatrexate		True	9.00293					pneumocystis jirovecii pneumonia
psyllium		True	8.58595	Not found	False	[]		deficiency anaemia
psyllium		True	2.17884	Not found	False	[]		pernicious anaemia
psyllium		True	2.055654	Not found	False	[]		nephrogenic anaemia
psyllium		True	2.949049	Not found	False	[]		ecchymosis
psyllium		True	1.452713	Not found	False	[]		increased tendency to bruise
psyllium		True	2.794385	Not found	False	[]		petechiae
psyllium		True	1.576351	Not found	False	[]		coagulopathy
psyllium		True	3.77545	Not found	False	[]		thrombotic microangiopathy
psyllium		True	5.75406	Not found	False	[]		bone marrow disorder
psyllium		True	3.77545	Not found	False	[]		hypergammaglobulinaemia
psyllium		True	8.58595	Not found	False	[]		mastocytosis
psyllium		True	28.84551	Not found	False	[]		myeloproliferative neoplasm
psyllium		True	1.38218	Not found	False	[]		autoimmune haemolytic anaemia
psyllium		True	3.922363	Not found	False	[]		hyperbilirubinaemia
psyllium		True	1.0333750000000002	Not found	False	[]		jaundice
psyllium		True	3.77545	Not found	False	[]		acute lymphocytic leukaemia
psyllium		True	3.77545	Not found	False	[]		metastatic lymphoma
psyllium		True	3.224076	Not found	False	[]		lymphoma
psyllium		True	2.055654	Not found	False	[]		b-cell lymphoma
psyllium		True	3.77545	Not found	False	[]		hypergammaglobulinaemia benign monoclonal
psyllium		True	1.0497839999999998	Not found	False	[]		immune thrombocytopenic purpura
psyllium		True	9.000238	Not found	False	[]		lymph node calcification
psyllium		True	1.480578	Not found	False	[]		lymphadenopathy
psyllium		True	3.77545	Not found	False	[]		lymphocele
psyllium		True	1.941409	Not found	False	[]		lymphoedema
psyllium		True	3.77545	Not found	False	[]		lymphoid tissue hyperplasia
psyllium		True	2.667021	Not found	False	[]		metastases to lymph nodes
psyllium		True	1.38218	Not found	False	[]		metastases to spleen
psyllium		True	1.240398	Not found	False	[]		splenomegaly
psyllium		True	2.17884	Not found	False	[]		eosinophilic pneumonia
psyllium		True	3.77545	Not found	False	[]		acute febrile neutrophilic dermatosis
psyllium		True	1.480578	Not found	False	[]		leukocytosis
psyllium		True	3.77545	Not found	False	[]		lymphocytosis
psyllium		True	4.13425	Not found	False	[]		monocytosis
psyllium		True	1.592219	Not found	False	[]		bundle branch block left
psyllium		True	1.091754	Not found	False	[]		arrhythmia
psyllium		True	1.38218	Not found	False	[]		nodal arrhythmia
psyllium		True	9.367921	Not found	False	[]		tachyarrhythmia
psyllium		True	1.124162	Not found	False	[]		atrial fibrillation
psyllium		True	2.4329020000000003	Not found	False	[]		supraventricular extrasystoles
psyllium		True	1.035748	Not found	False	[]		supraventricular tachycardia
psyllium		True	4.13425	Not found	False	[]		cardiac fibrillation
psyllium		True	1.854872	Not found	False	[]		ventricular arrhythmia
psyllium		True	1.346032	Not found	False	[]		cardiac disorder
psyllium		True	18.77545	Not found	False	[]		orthostatic intolerance
psyllium		True	1.2618404	Not found	False	[]		dizziness
psyllium		True	1.269088	Not found	False	[]		haemoptysis
psyllium		True	2.17884	Not found	False	[]		jugular vein distension
psyllium		True	1.017358	Not found	False	[]		palpitations
psyllium		True	1.194123	Not found	False	[]		presyncope
psyllium		True	1.2123973	Not found	False	[]		dyspnoea
psyllium		True	1.286346	Not found	False	[]		dyspnoea exertional
psyllium		True	9.000238	Not found	False	[]		dyspnoea paroxysmal nocturnal
psyllium		True	2.044087	Not found	False	[]		orthopnoea
psyllium		True	5.75406	Not found	False	[]		aortic valve calcification
psyllium		True	1.300697	Not found	False	[]		aortic valve incompetence
psyllium		True	1.709732	Not found	False	[]		aortic valve sclerosis
psyllium		True	4.13425	Not found	False	[]		aortic valve stenosis
psyllium		True	6.021542	Not found	False	[]		mitral valve calcification
psyllium		True	1.367921	Not found	False	[]		mitral valve disease
psyllium		True	1.940706	Not found	False	[]		mitral valve incompetence
psyllium		True	1.225711	Not found	False	[]		mitral valve prolapse
psyllium		True	2.667021	Not found	False	[]		pulmonary valve incompetence
psyllium		True	1.752587	Not found	False	[]		tricuspid valve incompetence
psyllium		True	2.831734	Not found	False	[]		arteriosclerosis coronary artery
psyllium		True	2.17884	Not found	False	[]		coronary artery embolism
psyllium		True	2.17884	Not found	False	[]		coronary artery restenosis
psyllium		True	1.894437	Not found	False	[]		coronary artery stenosis
psyllium		True	3.77545	Not found	False	[]		silent myocardial infarction
psyllium		True	8.58595	Not found	False	[]		subacute endocarditis
psyllium		True	1.38218	Not found	False	[]		hepatic congestion
psyllium		True	3.59599	Not found	False	[]		localised oedema
psyllium		True	1.178361	Not found	False	[]		cardiac failure congestive
psyllium		True	1.159311	Not found	False	[]		pulmonary congestion
psyllium		True	1.476419	Not found	False	[]		pulmonary oedema
psyllium		True	2.17884	Not found	False	[]		hypertrophic cardiomyopathy
psyllium		True	2.862431	Not found	False	[]		dilatation atrial
psyllium		True	2.12943	Not found	False	[]		dilatation ventricular
psyllium		True	1.452713	Not found	False	[]		left atrial dilatation
psyllium		True	1.226252	Not found	False	[]		left ventricular hypertrophy
psyllium		True	2.055654	Not found	False	[]		right atrial dilatation
psyllium		True	2.17884	Not found	False	[]		right ventricular hypertrophy
psyllium		True	1.5070260000000002	Not found	False	[]		ventricular hypertrophy
psyllium		True	1.367921	Not found	False	[]		ventricular hypokinesia
psyllium		True	1.38218	Not found	False	[]		ventricular septal defect
psyllium		True	8.58595	Not found	False	[]		pericardial disease
psyllium		True	1.536719	Not found	False	[]		pericardial effusion
psyllium		True	2.517125	Not found	False	[]		pericardial haemorrhage
psyllium		True	4.452713	Not found	False	[]		hereditary angioedema
psyllium		True	8.58595	Not found	False	[]		cleft palate
psyllium		True	28.84551	Not found	False	[]		muscular dystrophy
psyllium		True	9.000238	Not found	False	[]		hydrocele
psyllium		True	1.384966	Not found	False	[]		ear pain
psyllium		True	1.440789	Not found	False	[]		deafness unilateral
psyllium		True	2.000477	Not found	False	[]		hypoacusis
psyllium		True	3.77545	Not found	False	[]		sudden hearing loss
psyllium		True	8.58595	Not found	False	[]		hyperacusis
psyllium		True	3.77545	Not found	False	[]		mastoiditis
psyllium		True	2.517125	Not found	False	[]		middle ear effusion
psyllium		True	2.17884	Not found	False	[]		cushingoid
psyllium		True	14.08739	Not found	False	[]		adrenocortical insufficiency acute
psyllium		True	5.27003	Not found	False	[]		adrenal disorder
psyllium		True	3.77545	Not found	False	[]		diabetic ulcer
psyllium		True	2.290614	Not found	False	[]		gynaecomastia
psyllium		True	1.240398	Not found	False	[]		glucose tolerance impaired
psyllium		True	8.58595	Not found	False	[]		hypoglycaemic seizure
psyllium		True	8.58595	Not found	False	[]		hypercalcaemia of malignancy
psyllium		True	3.163625	Not found	False	[]		neuroendocrine tumour
psyllium		True	2.0563800000000003	Not found	False	[]		hypercalcaemia
psyllium		True	1.38218	Not found	False	[]		hyperparathyroidism secondary
psyllium		True	4.122315	Not found	False	[]		goitre
psyllium		True	2.17884	Not found	False	[]		exophthalmos
psyllium		True	1.4352429999999998	Not found	False	[]		hyperthyroidism
psyllium		True	2.025977	Not found	False	[]		hypothyroidism
psyllium		True	2.276556	Not found	False	[]		cataract
psyllium		True	14.08739	Not found	False	[]		corneal abrasion
psyllium		True	8.58595	Not found	False	[]		growth of eyelashes
psyllium		True	8.58595	Not found	False	[]		dry eye
psyllium		True	3.77545	Not found	False	[]		lacrimation decreased
psyllium		True	1.082111	Not found	False	[]		lacrimation increased
psyllium		True	3.163625	Not found	False	[]		sjogren's syndrome
psyllium		True	1.438566	Not found	False	[]		eye pain
psyllium		True	1.5784729999999998	Not found	False	[]		eye swelling
psyllium		True	3.163625	Not found	False	[]		eyelid disorder
psyllium		True	2.17884	Not found	False	[]		eyelids pruritus
psyllium		True	5.75406	Not found	False	[]		ocular discomfort
psyllium		True	2.505565	Not found	False	[]		ocular icterus
psyllium		True	2.2768420000000003	Not found	False	[]		glaucoma
psyllium		True	2.487663	Not found	False	[]		conjunctivitis
psyllium		True	18.77545	Not found	False	[]		conjunctivitis allergic
psyllium		True	2.517125	Not found	False	[]		iritis
psyllium		True	2.517125	Not found	False	[]		eye inflammation
psyllium		True	2.561014	Not found	False	[]		eye irritation
psyllium		True	1.043443	Not found	False	[]		eye pruritus
psyllium		True	1.259006	Not found	False	[]		ocular hyperaemia
psyllium		True	1.225711	Not found	False	[]		periorbital oedema
psyllium		True	2.055654	Not found	False	[]		macular oedema
psyllium		True	8.58595	Not found	False	[]		retinal oedema
psyllium		True	3.77545	Not found	False	[]		excessive eye blinking
psyllium		True	1.043443	Not found	False	[]		eye movement disorder
psyllium		True	8.58595	Not found	False	[]		iiird nerve paralysis
psyllium		True	1.38218	Not found	False	[]		strabismus
psyllium		True	2.862431	Not found	False	[]		mydriasis
psyllium		True	8.58595	Not found	False	[]		hypoaesthesia eye
psyllium		True	8.58595	Not found	False	[]		optic disc disorder
psyllium		True	3.717041	Not found	False	[]		macular degeneration
psyllium		True	8.58595	Not found	False	[]		retinal ischaemia
psyllium		True	8.58595	Not found	False	[]		retinal vascular disorder
psyllium		True	1.854872	Not found	False	[]		blindness transient
psyllium		True	2.044087	Not found	False	[]		blindness unilateral
psyllium		True	3.77545	Not found	False	[]		visual acuity reduced transiently
psyllium		True	3.77545	Not found	False	[]		chromatopsia
psyllium		True	2.17884	Not found	False	[]		hemianopia
psyllium		True	2.272727	Not found	False	[]		visual field defect
psyllium		True	2.17884	Not found	False	[]		tunnel vision
psyllium		True	1.2563270000000002	Not found	False	[]		hiatus hernia
psyllium		True	8.58595	Not found	False	[]		umbilical hernia, obstructive
psyllium		True	6.021542	Not found	False	[]		anal fissure
psyllium		True	8.58595	Not found	False	[]		anal injury
psyllium		True	1.225711	Not found	False	[]		anorectal disorder
psyllium		True	19.13425	Not found	False	[]		rectal fissure
psyllium		True	2.055654	Not found	False	[]		rectal prolapse
psyllium		True	2.150804	Not found	False	[]		proctalgia
psyllium		True	1.0497839999999998	Not found	False	[]		anal pruritus
psyllium		True	8.58595	Not found	False	[]		anal spasm
psyllium		True	7.118743	Not found	False	[]		anorectal discomfort
psyllium		True	1.854872	Not found	False	[]		rectal discharge
psyllium		True	3.843911	Not found	False	[]		colon adenoma
psyllium		True	3.0509	Not found	False	[]		large intestine polyp
psyllium		True	3.163625	Not found	False	[]		intestinal polyp
psyllium		True	3.163625	Not found	False	[]		periodontitis
psyllium		True	1.777778	Not found	False	[]		tooth infection
psyllium		True	2.055654	Not found	False	[]		periodontal disease
psyllium		True	8.58595	Not found	False	[]		tooth deposit
psyllium		True	1.592219	Not found	False	[]		tooth fracture
psyllium		True	2.198327	Not found	False	[]		toothache
psyllium		True	2.17884	Not found	False	[]		gingival erythema
psyllium		True	2.055654	Not found	False	[]		gingival recession
psyllium		True	1.2729720000000002	Not found	False	[]		gingival bleeding
psyllium		True	1.38218	Not found	False	[]		gingivitis
psyllium		True	1.275061	Not found	False	[]		tooth loss
psyllium		True	2.888404	Not found	False	[]		diverticulum
psyllium		True	4.613317	Not found	False	[]		diverticulum intestinal
psyllium		True	2.517125	Not found	False	[]		diverticulum intestinal haemorrhagic
psyllium		True	3.724288	Not found	False	[]		diverticulitis
psyllium		True	3.77545	Not found	False	[]		pancreatitis necrotising
psyllium		True	1.38218	Not found	False	[]		pancreatic atrophy
psyllium		True	8.58595	Not found	False	[]		pancreatic necrosis
psyllium		True	3.77545	Not found	False	[]		bezoar
psyllium		True	5.27003	Not found	False	[]		food poisoning
psyllium		True	1.46281	Not found	False	[]		gastrointestinal disorder
psyllium		True	8.58595	Not found	False	[]		intestinal anastomosis complication
psyllium		True	8.58595	Not found	False	[]		intestinal mucosal hypertrophy
psyllium		True	5.75406	Not found	False	[]		pelvic mass
psyllium		True	8.58595	Not found	False	[]		female genital tract fistula
psyllium		True	8.58595	Not found	False	[]		gastrointestinal fistula
psyllium		True	3.789632	Not found	False	[]		barrett's oesophagus
psyllium		True	8.58595	Not found	False	[]		gastric mucosal hypertrophy
psyllium		True	3.163625	Not found	False	[]		gastric mucosal lesion
psyllium		True	5.27003	Not found	False	[]		hyperchlorhydria
psyllium		True	8.58595	Not found	False	[]		oesophageal dilatation
psyllium		True	2.17884	Not found	False	[]		oesophageal haemorrhage
psyllium		True	4.29323	Not found	False	[]		anal haemorrhage
psyllium		True	2.284414	Not found	False	[]		rectal haemorrhage
psyllium		True	1.194991	Not found	False	[]		haematochezia
psyllium		True	2.17884	Not found	False	[]		gastric infection
psyllium		True	1.911973	Not found	False	[]		gastroenteritis
psyllium		True	8.58595	Not found	False	[]		gastroenteritis escherichia coli
psyllium		True	2.394745	Not found	False	[]		gastroenteritis viral
psyllium		True	3.163625	Not found	False	[]		helicobacter gastritis
psyllium		True	18.77545	Not found	False	[]		abdominal sepsis
psyllium		True	8.58595	Not found	False	[]		abdominal wall abscess
psyllium		True	3.77545	Not found	False	[]		diarrhoea infectious
psyllium		True	18.77545	Not found	False	[]		gastrointestinal bacterial infection
psyllium		True	3.77545	Not found	False	[]		gastrointestinal fungal infection
psyllium		True	2.17884	Not found	False	[]		abscess intestinal
psyllium		True	1.225711	Not found	False	[]		appendicitis
psyllium		True	1.440789	Not found	False	[]		clostridium colitis
psyllium		True	2.17884	Not found	False	[]		enterocolitis infectious
psyllium		True	4.13425	Not found	False	[]		pseudomembranous colitis
psyllium		True	1.440789	Not found	False	[]		oesophageal candidiasis
psyllium		True	3.073349	Not found	False	[]		peritonitis bacterial
psyllium		True	1.0333750000000002	Not found	False	[]		colitis
psyllium		True	2.911753	Not found	False	[]		colitis ischaemic
psyllium		True	2.17884	Not found	False	[]		necrotising colitis
psyllium		True	1.454092	Not found	False	[]		gastritis
psyllium		True	3.77545	Not found	False	[]		reflux gastritis
psyllium		True	1.340543	Not found	False	[]		crohn's disease
psyllium		True	3.634827	Not found	False	[]		duodenitis
psyllium		True	3.77545	Not found	False	[]		gastrointestinal toxicity
psyllium		True	5.75406	Not found	False	[]		enteritis
psyllium		True	3.843911	Not found	False	[]		inflammatory bowel disease
psyllium		True	18.77545	Not found	False	[]		pouchitis
psyllium		True	1.22093	Not found	False	[]		oesophagitis
psyllium		True	1.518065	Not found	False	[]		gastrooesophageal reflux disease
psyllium		True	5.75406	Not found	False	[]		proctitis
psyllium		True	14.08739	Found	True	[]	diarrhea	diarrhoea
psyllium		True	1.043443	Not found	False	[]		diarrhoea haemorrhagic
psyllium		True	4.13425	Not found	False	[]		intestinal pseudo-obstruction
psyllium		True	3.9903539	Found	True	[]	constipation	constipation
psyllium		True	8.58595	Not found	False	[]		gastric atony
psyllium		True	1.914148	Not found	False	[]		impaired gastric emptying
psyllium		True	3.843911	Not found	False	[]		infrequent bowel movements
psyllium		True	3.58224	Not found	False	[]		bowel movement irregularity
psyllium		True	3.408795	Not found	False	[]		change of bowel habit
psyllium		True	3.789632	Not found	False	[]		gastrointestinal motility disorder
psyllium		True	1.709732	Not found	False	[]		defaecation urgency
psyllium		True	2.929674	Not found	False	[]		frequent bowel movements
psyllium		True	2.056023	Not found	False	[]		irritable bowel syndrome
psyllium		True	2.17884	Not found	False	[]		megacolon
psyllium		True	7.728194	Not found	False	[]		abdominal mass
psyllium		True	6.507678	Not found	False	[]		gastrointestinal sounds abnormal
psyllium		True	1.453947	Not found	False	[]		dyspepsia
psyllium		True	1.551694	Not found	False	[]		eructation
psyllium		True	2.267222	Not found	False	[]		abnormal faeces
psyllium		True	3.789632	Not found	False	[]		faecaloma
psyllium		True	2.343844	Not found	False	[]		faeces discoloured
psyllium		True	7.526161	Not found	False	[]		faeces hard
psyllium		True	3.163625	Not found	False	[]		faeces pale
psyllium		True	2.723384	Found	False	[]	bloating	abdominal distension
psyllium		True	2.816579	Found	False	[]	gas	flatulence
psyllium		True	1.482978	Not found	False	[]		abdominal pain
psyllium		True	4.182711	Not found	False	[]		abdominal pain lower
psyllium		True	1.4785020000000002	Not found	False	[]		abdominal pain upper
psyllium		True	1.38218	Not found	False	[]		abdominal rigidity
psyllium		True	3.055054	Not found	False	[]		abdominal tenderness
psyllium		True	2.359864	Not found	False	[]		gastrointestinal pain
psyllium		True	1.275061	Not found	False	[]		oesophageal pain
psyllium		True	1.485591	Not found	False	[]		abdominal discomfort
psyllium		True	3.77545	Not found	False	[]		abdominal symptom
psyllium		True	1.354866	Not found	False	[]		dysphagia
psyllium		True	1.825137	Not found	False	[]		anal incontinence
psyllium		True	2.342082	Not found	False	[]		mastication disorder
psyllium		True	1.275061	Not found	False	[]		pelvic pain
psyllium		True	1.38218	Not found	False	[]		faecal vomiting
psyllium		True	1.1254232000000002	Not found	False	[]		nausea
psyllium		True	2.17884	Not found	False	[]		procedural nausea
psyllium		True	2.076297	Not found	False	[]		regurgitation
psyllium		True	1.6802630000000005	Not found	False	[]		retching
psyllium		True	1.2014093	Not found	False	[]		vomiting
psyllium		True	1.298944	Not found	False	[]		small intestinal obstruction
psyllium		True	9.000238	Not found	False	[]		obstruction gastric
psyllium		True	9.183795	Not found	False	[]		gastrointestinal obstruction
psyllium		True	2.230493	Not found	False	[]		ileus
psyllium		True	3.142126	Found	False	[]	bowel obstruction	intestinal obstruction
psyllium		True	5.27003	Not found	False	[]		intestinal stenosis
psyllium		True	3.77545	Not found	False	[]		large intestinal obstruction
psyllium		True	2.17884	Not found	False	[]		large intestinal stenosis
psyllium		True	3.77545	Not found	False	[]		volvulus
psyllium		True	3.77545	Not found	False	[]		anal ulcer
psyllium		True	9.000238	Not found	False	[]		rectal ulcer
psyllium		True	1.38218	Not found	False	[]		erosive duodenitis
psyllium		True	1.38218	Not found	False	[]		gastric perforation
psyllium		True	5.68033	Not found	False	[]		diverticular perforation
psyllium		True	9.000238	Not found	False	[]		appendicitis perforated
psyllium		True	3.0683800000000003	Not found	False	[]		intestinal perforation
psyllium		True	3.77545	Not found	False	[]		intestinal ulcer
psyllium		True	1.440789	Not found	False	[]		large intestinal ulcer
psyllium		True	2.748421	Not found	False	[]		large intestine perforation
psyllium		True	2.055654	Not found	False	[]		erosive oesophagitis
psyllium		True	1.66755	Not found	False	[]		peptic ulcer
psyllium		True	1.225711	Not found	False	[]		gastrointestinal necrosis
psyllium		True	3.843911	Not found	False	[]		haemorrhoidal haemorrhage
psyllium		True	3.002214	Not found	False	[]		haemorrhoids
psyllium		True	3.163625	Not found	False	[]		varices oesophageal
psyllium		True	3.163625	Not found	False	[]		malabsorption
psyllium		True	1.38218	Not found	False	[]		colon neoplasm
psyllium		True	3.77545	Not found	False	[]		abdominal neoplasm
psyllium		True	8.58595	Not found	False	[]		duodenal neoplasm
psyllium		True	2.055654	Not found	False	[]		gastrointestinal stromal tumour
psyllium		True	18.77545	Not found	False	[]		anal cancer
psyllium		True	1.12705	Not found	False	[]		colon cancer
psyllium		True	8.58595	Not found	False	[]		colon cancer recurrent
psyllium		True	3.77545	Not found	False	[]		colon cancer stage iv
psyllium		True	3.77545	Not found	False	[]		colorectal cancer metastatic
psyllium		True	1.38218	Not found	False	[]		gastrointestinal carcinoma
psyllium		True	8.58595	Not found	False	[]		oesophageal cancer metastatic
psyllium		True	8.58595	Not found	False	[]		oesophageal squamous cell carcinoma
psyllium		True	3.77545	Not found	False	[]		leukoplakia oral
psyllium		True	1.374905	Not found	False	[]		oral candidiasis
psyllium		True	1.65217	Not found	False	[]		oral pain
psyllium		True	3.77545	Not found	False	[]		buccal mucosal roughening
psyllium		True	2.17884	Not found	False	[]		foaming at mouth
psyllium		True	2.17884	Not found	False	[]		lip exfoliation
psyllium		True	2.104362	Not found	False	[]		oral discomfort
psyllium		True	7.329535	Not found	False	[]		oropharyngeal discomfort
psyllium		True	1.104113	Not found	False	[]		oropharyngeal pain
psyllium		True	1.1388660000000002	Not found	False	[]		oedema mouth
psyllium		True	1.084814	Not found	False	[]		mouth ulceration
psyllium		True	2.17884	Not found	False	[]		intra-abdominal fluid collection
psyllium		True	1.854872	Not found	False	[]		abdominal adhesions
psyllium		True	8.58595	Not found	False	[]		peritoneal adhesions
psyllium		True	4.13425	Not found	False	[]		aptyalism
psyllium		True	1.3280809999999998	Not found	False	[]		dry mouth
psyllium		True	2.535038	Not found	False	[]		salivary hypersecretion
psyllium		True	2.517125	Not found	False	[]		parotitis
psyllium		True	1.083843	Not found	False	[]		dysgeusia
psyllium		True	1.197834	Not found	False	[]		tongue disorder
psyllium		True	1.38218	Not found	False	[]		protrusion tongue
psyllium		True	1.0051739999999998	Not found	False	[]		swollen tongue
psyllium		True	1.38218	Not found	False	[]		tongue paralysis
psyllium		True	1.38218	Not found	False	[]		hypophagia
psyllium		True	8.58595	Not found	False	[]		application site exfoliation
psyllium		True	3.634827	Not found	False	[]		application site pain
psyllium		True	1.12705	Not found	False	[]		application site pruritus
psyllium		True	3.77545	Not found	False	[]		application site ulcer
psyllium		True	3.77545	Not found	False	[]		catheter site haematoma
psyllium		True	8.58595	Not found	False	[]		implant site abscess
psyllium		True	2.17884	Not found	False	[]		implant site pain
psyllium		True	5.75406	Not found	False	[]		infusion site extravasation
psyllium		True	1.38218	Not found	False	[]		injection site abscess
psyllium		True	1.0497839999999998	Not found	False	[]		injection site induration
psyllium		True	8.58595	Not found	False	[]		injection site macule
psyllium		True	1.359652	Not found	False	[]		injection site mass
psyllium		True	8.58595	Not found	False	[]		injection site pustule
psyllium		True	2.17884	Not found	False	[]		post procedural fever
psyllium		True	3.77545	Not found	False	[]		sudden unexplained death in epilepsy
psyllium		True	1.4004343	Not found	False	[]		asthenia
psyllium		True	1.2419592	Not found	False	[]		fatigue
psyllium		True	6.736549	Not found	False	[]		listless
psyllium		True	1.542803	Not found	False	[]		chills
psyllium		True	1.122633	Not found	False	[]		feeling abnormal
psyllium		True	2.0563800000000003	Not found	False	[]		feeling cold
psyllium		True	4.13425	Not found	False	[]		hangover
psyllium		True	3.055054	Not found	False	[]		hunger
psyllium		True	2.290614	Not found	False	[]		sensation of foreign body
psyllium		True	2.060357	Not found	False	[]		discomfort
psyllium		True	8.58595	Not found	False	[]		sense of oppression
psyllium		True	1.2729720000000002	Not found	False	[]		ataxia
psyllium		True	1.334901	Not found	False	[]		gait disturbance
psyllium		True	3.59599	Not found	False	[]		loss of control of legs
psyllium		True	1.531938	Not found	False	[]		cold sweat
psyllium		True	1.351474	Not found	False	[]		condition aggravated
psyllium		True	1.0497839999999998	Not found	False	[]		crepitations
psyllium		True	2.0307600000000003	Not found	False	[]		deformity
psyllium		True	1.1841180000000002	Not found	False	[]		disease recurrence
psyllium		True	8.58595	Not found	False	[]		dyshidrotic eczema
psyllium		True	1.709732	Not found	False	[]		effusion
psyllium		True	2.055654	Not found	False	[]		exercise tolerance decreased
psyllium		True	1.045236	Not found	False	[]		general physical health deterioration
psyllium		True	1.3072910000000002	Not found	False	[]		ill-defined disorder
psyllium		True	1.424661	Not found	False	[]		influenza like illness
psyllium		True	1.229143	Not found	False	[]		irritability
psyllium		True	1.214857	Not found	False	[]		mobility decreased
psyllium		True	4.13425	Not found	False	[]		multi-organ disorder
psyllium		True	18.77545	Not found	False	[]		multimorbidity
psyllium		True	3.163625	Not found	False	[]		nonspecific reaction
psyllium		True	8.58595	Not found	False	[]		pre-existing disease
psyllium		True	1.374905	Not found	False	[]		hernia
psyllium		True	3.77545	Not found	False	[]		serositis
psyllium		True	9.000238	Not found	False	[]		soft tissue inflammation
psyllium		True	3.77545	Not found	False	[]		oedema mucosal
psyllium		True	1.452713	Not found	False	[]		polyp
psyllium		True	1.66755	Not found	False	[]		oedema
psyllium		True	1.38218	Not found	False	[]		incision site pain
psyllium		True	1.114871	Not found	False	[]		pain
psyllium		True	8.58595	Not found	False	[]		post-traumatic pain
psyllium		True	3.163625	Not found	False	[]		product storage error
psyllium		True	1.043443	Not found	False	[]		fibrosis
psyllium		True	1.653165	Not found	False	[]		impaired healing
psyllium		True	1.771413	Not found	False	[]		mass
psyllium		True	1.777778	Not found	False	[]		nodule
psyllium		True	18.77545	Not found	False	[]		hyperplasia
psyllium		True	2.517125	Not found	False	[]		hypertrophy
psyllium		True	1.79765	Not found	False	[]		ulcer haemorrhage
psyllium		True	3.77545	Not found	False	[]		cholangitis sclerosing
psyllium		True	2.517125	Not found	False	[]		bile duct obstruction
psyllium		True	2.17884	Not found	False	[]		biliary dilatation
psyllium		True	1.38218	Not found	False	[]		biliary tract disorder
psyllium		True	1.061926	Not found	False	[]		biliary dyskinesia
psyllium		True	1.5086019999999998	Not found	False	[]		gallbladder disorder
psyllium		True	2.517125	Not found	False	[]		gallbladder hypofunction
psyllium		True	1.709732	Not found	False	[]		hepatic lesion
psyllium		True	3.798249	Not found	False	[]		liver injury
psyllium		True	8.58595	Not found	False	[]		cryptogenic cirrhosis
psyllium		True	2.667021	Not found	False	[]		hepatic fibrosis
psyllium		True	2.17884	Not found	False	[]		liver abscess
psyllium		True	1.38218	Not found	False	[]		portal hypertension
psyllium		True	1.365475	Not found	False	[]		hepatomegaly
psyllium		True	2.17884	Not found	False	[]		acute graft versus host disease in liver
psyllium		True	1.532715	Not found	False	[]		hepatic steatosis
psyllium		True	2.817394	Not found	False	[]		hepatotoxicity
psyllium		True	1.38218	Not found	False	[]		ischaemic hepatitis
psyllium		True	1.38218	Not found	False	[]		hepatic neoplasm
psyllium		True	2.17884	Not found	False	[]		hepatic cancer metastatic
psyllium		True	8.58595	Not found	False	[]		hepatic cancer recurrent
psyllium		True	1.777778	Not found	False	[]		erythema multiforme
psyllium		True	1.266617	Found	False	['common']	allergy	hypersensitivity
psyllium		True	2.17884	Not found	False	[]		allergy to chemicals
psyllium		True	2.17884	Not found	False	[]		contrast media allergy
psyllium		True	1.225711	Not found	False	[]		dermatitis exfoliative
psyllium		True	1.178546	Not found	False	[]		drug hypersensitivity
psyllium		True	1.38218	Not found	False	[]		dermatitis atopic
psyllium		True	1.001818	Not found	False	[]		rhinitis allergic
psyllium		True	3.77545	Not found	False	[]		seasonal allergy
psyllium		True	1.709732	Not found	False	[]		autoimmune disorder
psyllium		True	3.77545	Not found	False	[]		butterfly rash
psyllium		True	3.77545	Not found	False	[]		rheumatoid lung
psyllium		True	2.17884	Not found	False	[]		rheumatoid nodule
psyllium		True	3.77545	Not found	False	[]		pemphigus
psyllium		True	9.000238	Not found	False	[]		amyloidosis
psyllium		True	8.58595	Not found	False	[]		immune reconstitution inflammatory syndrome
psyllium		True	3.073349	Not found	False	[]		immunosuppression
psyllium		True	18.77545	Not found	False	[]		bacterial disease carrier
psyllium		True	1.38218	Not found	False	[]		nosocomial infection
psyllium		True	8.58595	Not found	False	[]		bacteriuria
psyllium		True	8.58595	Not found	False	[]		bacteroides infection
psyllium		True	1.56862	Not found	False	[]		cellulitis
psyllium		True	9.000238	Not found	False	[]		meningitis bacterial
psyllium		True	2.517125	Not found	False	[]		urinary tract infection bacterial
psyllium		True	1.66988	Not found	False	[]		clostridial infection
psyllium		True	3.77545	Not found	False	[]		enterobacter bacteraemia
psyllium		True	3.77545	Not found	False	[]		enterobacter infection
psyllium		True	3.77545	Not found	False	[]		enterobacter sepsis
psyllium		True	3.163625	Not found	False	[]		enterococcal sepsis
psyllium		True	1.883816	Not found	False	[]		escherichia infection
psyllium		True	5.75406	Not found	False	[]		pneumonia klebsiella
psyllium		True	8.58595	Not found	False	[]		meningitis listeria
psyllium		True	2.17884	Not found	False	[]		proteus infection
psyllium		True	8.58595	Not found	False	[]		serratia sepsis
psyllium		True	1.38218	Not found	False	[]		pneumonia staphylococcal
psyllium		True	3.77545	Not found	False	[]		urinary tract infection staphylococcal
psyllium		True	18.77545	Not found	False	[]		beta haemolytic streptococcal infection
psyllium		True	18.77545	Not found	False	[]		acarodermatitis
psyllium		True	4.29323	Not found	False	[]		aspergillus infection
psyllium		True	1.38218	Not found	False	[]		bronchopulmonary aspergillosis
psyllium		True	8.58595	Not found	False	[]		vulvovaginal candidiasis
psyllium		True	2.220963	Not found	False	[]		fungal infection
psyllium		True	1.246226	Not found	False	[]		onychomycosis
psyllium		True	1.38218	Not found	False	[]		histoplasmosis
psyllium		True	2.517125	Not found	False	[]		pneumocystis jirovecii pneumonia
psyllium		True	2.17884	Not found	False	[]		tinea cruris
psyllium		True	2.17884	Not found	False	[]		tinea versicolour
psyllium		True	1.38218	Not found	False	[]		abscess jaw
psyllium		True	18.77545	Not found	False	[]		intervertebral discitis
psyllium		True	3.163625	Not found	False	[]		osteomyelitis chronic
psyllium		True	3.77545	Not found	False	[]		mastitis
psyllium		True	9.000238	Not found	False	[]		extradural abscess
psyllium		True	2.517125	Not found	False	[]		vaginal infection
psyllium		True	3.77545	Not found	False	[]		vulvovaginitis
psyllium		True	1.644342	Not found	False	[]		abscess
psyllium		True	5.27003	Not found	False	[]		empyema
psyllium		True	3.163625	Not found	False	[]		postoperative wound infection
psyllium		True	1.470207	Not found	False	[]		infection
psyllium		True	1.226252	Not found	False	[]		respiratory tract infection
psyllium		True	8.58595	Not found	False	[]		toxic shock syndrome
psyllium		True	1.5878869999999998	Not found	False	[]		bronchitis
psyllium		True	1.38218	Not found	False	[]		atypical pneumonia
psyllium		True	6.736549	Not found	False	[]		orchitis
psyllium		True	1.197834	Not found	False	[]		bacteraemia
psyllium		True	2.17884	Not found	False	[]		fungaemia
psyllium		True	1.168819	Not found	False	[]		sepsis
psyllium		True	3.77545	Not found	False	[]		burn infection
psyllium		True	9.000238	Not found	False	[]		impetigo
psyllium		True	1.177336	Not found	False	[]		nasopharyngitis
psyllium		True	1.589082	Not found	False	[]		upper respiratory tract infection
psyllium		True	1.712212	Not found	False	[]		cystitis
psyllium		True	1.240398	Not found	False	[]		kidney infection
psyllium		True	1.1975939999999998	Not found	False	[]		urinary tract infection
psyllium		True	2.17884	Not found	False	[]		epstein-barr virus infection
psyllium		True	1.225711	Not found	False	[]		skin papilloma
psyllium		True	18.77545	Not found	False	[]		jc virus infection
psyllium		True	1.854872	Not found	False	[]		progressive multifocal leukoencephalopathy
psyllium		True	8.58595	Not found	False	[]		kaposi's sarcoma
psyllium		True	1.38218	Not found	False	[]		meningitis viral
psyllium		True	1.197834	Not found	False	[]		compression fracture
psyllium		True	5.27003	Not found	False	[]		fracture displacement
psyllium		True	1.6210050000000005	Not found	False	[]		pathological fracture
psyllium		True	3.77545	Not found	False	[]		traumatic fracture
psyllium		True	1.026592	Not found	False	[]		joint injury
psyllium		True	2.150804	Not found	False	[]		ligament sprain
psyllium		True	1.772865	Not found	False	[]		limb injury
psyllium		True	1.116623	Not found	False	[]		rotator cuff syndrome
psyllium		True	1.854872	Not found	False	[]		femoral neck fracture
psyllium		True	1.143207	Not found	False	[]		foot fracture
psyllium		True	2.613118	Not found	False	[]		tibia fracture
psyllium		True	1.0497839999999998	Not found	False	[]		jaw fracture
psyllium		True	1.298944	Not found	False	[]		spinal compression fracture
psyllium		True	1.225711	Not found	False	[]		thoracic vertebral fracture
psyllium		True	1.6919920000000002	Not found	False	[]		rib fracture
psyllium		True	1.197834	Not found	False	[]		hand fracture
psyllium		True	4.13425	Not found	False	[]		scapula fracture
psyllium		True	3.77545	Not found	False	[]		ulna fracture
psyllium		True	1.026855	Not found	False	[]		wrist fracture
psyllium		True	8.58595	Not found	False	[]		arterial rupture
psyllium		True	8.58595	Not found	False	[]		vascular rupture
psyllium		True	3.77545	Not found	False	[]		venous injury
psyllium		True	2.756393	Not found	False	[]		concussion
psyllium		True	1.6935220000000002	Not found	False	[]		subdural haematoma
psyllium		True	3.77545	Not found	False	[]		ligament injury
psyllium		True	1.440789	Not found	False	[]		muscle rupture
psyllium		True	1.275061	Not found	False	[]		muscle strain
psyllium		True	2.150804	Not found	False	[]		tendon rupture
psyllium		True	3.77545	Not found	False	[]		animal scratch
psyllium		True	3.77545	Not found	False	[]		arthropod sting
psyllium		True	8.58595	Not found	False	[]		bite
psyllium		True	1.131463	Not found	False	[]		skin abrasion
psyllium		True	1.3089036	Not found	False	[]		fall
psyllium		True	1.66755	Not found	False	[]		foreign body
psyllium		True	1.18221	Not found	False	[]		injury
psyllium		True	1.613317	Not found	False	[]		skin laceration
psyllium		True	5.75406	Not found	False	[]		soft tissue injury
psyllium		True	1.938535	Not found	False	[]		wound
psyllium		True	1.1388660000000002	Not found	False	[]		face injury
psyllium		True	1.536719	Not found	False	[]		head injury
psyllium		True	1.2195399999999998	Not found	False	[]		blister
psyllium		True	3.59599	Not found	False	[]		blood blister
psyllium		True	1.838167	Not found	False	[]		contusion
psyllium		True	8.58595	Not found	False	[]		nail avulsion
psyllium		True	2.076297	Not found	False	[]		scratch
psyllium		True	4.13425	Not found	False	[]		skin injury
psyllium		True	2.17884	Not found	False	[]		osteoradionecrosis
psyllium		True	8.58595	Not found	False	[]		radiation mucositis
psyllium		True	2.17884	Not found	False	[]		radiation skin injury
psyllium		True	2.517125	Not found	False	[]		sunburn
psyllium		True	6.210757	Not found	False	[]		thermal burn
psyllium		True	1.076787	Not found	False	[]		product administration error
psyllium		True	1.499428	Not found	False	[]		incorrect dose administered
psyllium		True	1.739057	Not found	False	[]		incorrect product administration duration
psyllium		True	1.438566	Not found	False	[]		underdose
psyllium		True	1.635215	Not found	False	[]		wrong technique in product usage process
psyllium		True	1.062747	Not found	False	[]		product prescribing error
psyllium		True	1.709732	Not found	False	[]		phlebitis
psyllium		True	5.75406	Not found	False	[]		injury associated with device
psyllium		True	8.58595	Not found	False	[]		complication of device removal
psyllium		True	8.58595	Not found	False	[]		periprosthetic fracture
psyllium		True	1.7761940000000005	Not found	False	[]		post procedural complication
psyllium		True	2.17884	Not found	False	[]		post procedural discharge
psyllium		True	6.736549	Not found	False	[]		seroma
psyllium		True	2.17884	Not found	False	[]		subcutaneous emphysema
psyllium		True	8.58595	Not found	False	[]		iron overload
psyllium		True	3.77545	Not found	False	[]		chromaturia
psyllium		True	3.77545	Not found	False	[]		renal tubular acidosis
psyllium		True	1.663138	Not found	False	[]		decreased appetite
psyllium		True	1.240398	Not found	False	[]		increased appetite
psyllium		True	1.440789	Not found	False	[]		abnormal loss of weight
psyllium		True	1.6802630000000005	Not found	False	[]		malnutrition
psyllium		True	1.149847	Not found	False	[]		obesity
psyllium		True	1.66755	Not found	False	[]		overweight
psyllium		True	3.77545	Not found	False	[]		underweight
psyllium		True	6.140076	Not found	False	[]		weight fluctuation
psyllium		True	2.17884	Not found	False	[]		calciphylaxis
psyllium		True	3.77545	Not found	False	[]		chondrocalcinosis pyrophosphate
psyllium		True	1.0497839999999998	Not found	False	[]		hyperphosphataemia
psyllium		True	8.58595	Not found	False	[]		hyperchloraemia
psyllium		True	1.38218	Not found	False	[]		hypochloraemia
psyllium		True	1.55332	Not found	False	[]		electrolyte imbalance
psyllium		True	8.58595	Not found	False	[]		fluid imbalance
psyllium		True	3.843911	Not found	False	[]		fluid intake reduced
psyllium		True	1.031991	Not found	False	[]		hypokalaemia
psyllium		True	2.667021	Not found	False	[]		hypernatraemia
psyllium		True	1.257029	Not found	False	[]		dehydration
psyllium		True	1.51962	Not found	False	[]		hypovolaemia
psyllium		True	8.58595	Not found	False	[]		hypervolaemia
psyllium		True	1.359652	Not found	False	[]		dyslipidaemia
psyllium		True	8.58595	Not found	False	[]		hypocholesterolaemia
psyllium		True	1.65217	Not found	False	[]		gout
psyllium		True	1.38218	Not found	False	[]		gouty arthritis
psyllium		True	3.517448	Not found	False	[]		vitamin b12 deficiency
psyllium		True	5.75406	Not found	False	[]		bone erosion
psyllium		True	1.001818	Not found	False	[]		jaw disorder
psyllium		True	3.77545	Not found	False	[]		exostosis of jaw
psyllium		True	2.487663	Not found	False	[]		osteosclerosis
psyllium		True	1.79765	Not found	False	[]		bone sequestrum
psyllium		True	1.1805	Not found	False	[]		bone pain
psyllium		True	1.38218	Not found	False	[]		bone swelling
psyllium		True	1.480578	Not found	False	[]		pain in jaw
psyllium		True	1.1098340000000002	Not found	False	[]		arthritis
psyllium		True	3.77545	Not found	False	[]		sacroiliitis
psyllium		True	18.77545	Not found	False	[]		chondrocalcinosis
psyllium		True	6.021542	Not found	False	[]		facet joint syndrome
psyllium		True	2.17884	Not found	False	[]		joint lock
psyllium		True	1.244623	Not found	False	[]		arthralgia
psyllium		True	1.254847	Not found	False	[]		joint swelling
psyllium		True	1.766811	Not found	False	[]		osteoarthritis
psyllium		True	1.226009	Not found	False	[]		spinal osteoarthritis
psyllium		True	8.58595	Not found	False	[]		spinal fusion acquired
psyllium		True	2.342082	Not found	False	[]		spondylitis
psyllium		True	1.644342	Not found	False	[]		muscle atrophy
psyllium		True	2.17884	Not found	False	[]		muscle contractions involuntary
psyllium		True	2.505565	Not found	False	[]		muscle disorder
psyllium		True	4.998214	Not found	False	[]		muscle fatigue
psyllium		True	1.855306	Not found	False	[]		muscle tightness
psyllium		True	3.77545	Not found	False	[]		neuromyopathy
psyllium		True	2.0563800000000003	Not found	False	[]		restless legs syndrome
psyllium		True	1.043443	Not found	False	[]		muscle spasticity
psyllium		True	1.399974	Not found	False	[]		muscular weakness
psyllium		True	1.38218	Not found	False	[]		intervertebral disc compression
psyllium		True	1.561182	Not found	False	[]		intervertebral disc degeneration
psyllium		True	1.465231	Not found	False	[]		intervertebral disc protrusion
psyllium		True	1.6210050000000005	Not found	False	[]		sciatica
psyllium		True	2.690106	Not found	False	[]		lumbar spinal stenosis
psyllium		True	2.210314	Not found	False	[]		spinal stenosis
psyllium		True	2.17884	Not found	False	[]		spondylolysis
psyllium		True	1.267756	Not found	False	[]		back pain
psyllium		True	1.116623	Not found	False	[]		limb discomfort
psyllium		True	1.251951	Not found	False	[]		musculoskeletal chest pain
psyllium		True	1.062747	Not found	False	[]		musculoskeletal discomfort
psyllium		True	1.197997	Not found	False	[]		musculoskeletal pain
psyllium		True	1.2346529999999998	Not found	False	[]		pain in extremity
psyllium		True	3.77545	Not found	False	[]		piriformis syndrome
psyllium		True	1.38218	Not found	False	[]		limb mass
psyllium		True	2.17884	Not found	False	[]		posture abnormal
psyllium		True	1.709732	Not found	False	[]		weight bearing difficulty
psyllium		True	1.945918	Not found	False	[]		groin pain
psyllium		True	2.055654	Not found	False	[]		lipoma
psyllium		True	1.941409	Not found	False	[]		metastases to spine
psyllium		True	8.58595	Not found	False	[]		synovial disorder
psyllium		True	1.367921	Not found	False	[]		synovitis
psyllium		True	4.567538	Not found	False	[]		muscle spasms
psyllium		True	9.000238	Not found	False	[]		breast cancer in situ
psyllium		True	1.225711	Not found	False	[]		dermal cyst
psyllium		True	8.58595	Not found	False	[]		acrochordon
psyllium		True	1.66755	Not found	False	[]		melanocytic naevus
psyllium		True	4.388017	Not found	False	[]		seborrhoeic keratosis
psyllium		True	2.817394	Not found	False	[]		metastases to central nervous system
psyllium		True	1.440789	Not found	False	[]		metastasis
psyllium		True	3.073349	Not found	False	[]		haemangioma
psyllium		True	1.38218	Not found	False	[]		adenocarcinoma
psyllium		True	1.166416	Not found	False	[]		malignant neoplasm progression
psyllium		True	4.537605	Not found	False	[]		metastatic neoplasm
psyllium		True	4.209453	Not found	False	[]		squamous cell carcinoma
psyllium		True	2.290614	Not found	False	[]		neoplasm
psyllium		True	1.374905	Not found	False	[]		neoplasm progression
psyllium		True	5.75406	Not found	False	[]		malignant pleural effusion
psyllium		True	3.77545	Not found	False	[]		urinary tract obstruction
psyllium		True	2.17884	Not found	False	[]		tumour necrosis
psyllium		True	8.58595	Not found	False	[]		tumour pain
psyllium		True	8.58595	Not found	False	[]		paraneoplastic syndrome
psyllium		True	8.58595	Not found	False	[]		morton's neuralgia
psyllium		True	1.38218	Not found	False	[]		neuroma
psyllium		True	3.77545	Not found	False	[]		glioblastoma multiforme
psyllium		True	8.58595	Not found	False	[]		glioma
psyllium		True	8.58595	Not found	False	[]		schwannoma
psyllium		True	1.66755	Not found	False	[]		bladder cancer
psyllium		True	4.13425	Not found	False	[]		renal cancer metastatic
psyllium		True	2.17884	Not found	False	[]		transitional cell carcinoma
psyllium		True	3.77545	Not found	False	[]		renal neoplasm
psyllium		True	2.690106	Not found	False	[]		ovarian cyst
psyllium		True	8.58595	Not found	False	[]		ovarian cyst ruptured
psyllium		True	1.452713	Not found	False	[]		uterine leiomyoma
psyllium		True	3.77545	Not found	False	[]		cervix carcinoma
psyllium		True	3.77545	Not found	False	[]		ovarian cancer metastatic
psyllium		True	4.13425	Not found	False	[]		sinus polyp
psyllium		True	8.58595	Not found	False	[]		vocal cord polyp
psyllium		True	1.66755	Not found	False	[]		non-small cell lung cancer
psyllium		True	2.0307600000000003	Not found	False	[]		lung neoplasm
psyllium		True	3.77545	Not found	False	[]		bronchial carcinoma
psyllium		True	2.17884	Not found	False	[]		small cell lung cancer
psyllium		True	1.359652	Not found	False	[]		skin cancer
psyllium		True	3.77545	Not found	False	[]		myelitis transverse
psyllium		True	3.77545	Not found	False	[]		cerebral artery thrombosis
psyllium		True	1.7883989999999998	Not found	False	[]		cerebral haemorrhage
psyllium		True	8.58595	Not found	False	[]		cerebral thrombosis
psyllium		True	1.38218	Not found	False	[]		ischaemic cerebral infarction
psyllium		True	2.044087	Not found	False	[]		ischaemic stroke
psyllium		True	2.055654	Not found	False	[]		lacunar infarction
psyllium		True	6.736549	Not found	False	[]		carotid arteriosclerosis
psyllium		True	2.517125	Not found	False	[]		carotid artery disease
psyllium		True	1.38218	Not found	False	[]		cerebral arteriosclerosis
psyllium		True	2.17884	Not found	False	[]		cerebral microangiopathy
psyllium		True	3.77545	Not found	False	[]		cerebral venous thrombosis
psyllium		True	1.38218	Not found	False	[]		intracranial venous sinus thrombosis
psyllium		True	1.38218	Not found	False	[]		superior sagittal sinus thrombosis
psyllium		True	8.58595	Not found	False	[]		cranial nerve disorder
psyllium		True	5.75406	Not found	False	[]		facial paresis
psyllium		True	3.77545	Not found	False	[]		facial spasm
psyllium		True	2.342082	Not found	False	[]		parosmia
psyllium		True	3.77545	Not found	False	[]		vocal cord paralysis
psyllium		True	2.17884	Not found	False	[]		posterior reversible encephalopathy syndrome
psyllium		True	1.0497839999999998	Not found	False	[]		hydrocephalus
psyllium		True	1.084814	Not found	False	[]		dementia
psyllium		True	3.77545	Not found	False	[]		vascular dementia
psyllium		True	1.400354	Not found	False	[]		memory impairment
psyllium		True	8.58595	Not found	False	[]		cognitive disorder
psyllium		True	2.17884	Not found	False	[]		judgement impaired
psyllium		True	1.825682	Not found	False	[]		mental impairment
psyllium		True	3.59599	Not found	False	[]		chorea
psyllium		True	3.77545	Not found	False	[]		akinesia
psyllium		True	1.38218	Not found	False	[]		diplegia
psyllium		True	1.6809579999999995	Not found	False	[]		parkinson's disease
psyllium		True	6.557727	Not found	False	[]		parkinsonism
psyllium		True	1.148933	Not found	False	[]		tremor
psyllium		True	2.517125	Not found	False	[]		areflexia
psyllium		True	1.328076	Not found	False	[]		balance disorder
psyllium		True	1.182055	Not found	False	[]		coordination abnormal
psyllium		True	2.512744	Not found	False	[]		dysstasia
psyllium		True	8.58595	Not found	False	[]		anosognosia
psyllium		True	1.026592	Not found	False	[]		aphasia
psyllium		True	1.225711	Not found	False	[]		dysgraphia
psyllium		True	1.166427	Not found	False	[]		loss of consciousness
psyllium		True	2.17884	Not found	False	[]		psychomotor skills impaired
psyllium		True	1.051237	Not found	False	[]		crying
psyllium		True	1.38218	Not found	False	[]		grimacing
psyllium		True	1.854872	Not found	False	[]		head discomfort
psyllium		True	3.77545	Not found	False	[]		neurological decompensation
psyllium		True	1.854872	Not found	False	[]		personality change
psyllium		True	8.58595	Not found	False	[]		pleocytosis
psyllium		True	8.58595	Not found	False	[]		tic
psyllium		True	1.108614	Not found	False	[]		burning sensation
psyllium		True	7.728194	Not found	False	[]		dysaesthesia
psyllium		True	1.246226	Not found	False	[]		hyperaesthesia
psyllium		True	8.58595	Not found	False	[]		pharyngeal hypoaesthesia
psyllium		True	1.705658	Not found	False	[]		sensory disturbance
psyllium		True	2.12943	Not found	False	[]		aphonia
psyllium		True	1.3886390000000002	Not found	False	[]		speech disorder
psyllium		True	1.445421	Not found	False	[]		urinary incontinence
psyllium		True	9.000238	Not found	False	[]		drop attacks
psyllium		True	1.1388660000000002	Not found	False	[]		polyneuropathy
psyllium		True	1.975181	Not found	False	[]		carpal tunnel syndrome
psyllium		True	2.342082	Not found	False	[]		peroneal nerve palsy
psyllium		True	9.000238	Not found	False	[]		peripheral sensorimotor neuropathy
psyllium		True	2.17884	Not found	False	[]		focal dyscognitive seizures
psyllium		True	1.38218	Not found	False	[]		partial seizures
psyllium		True	1.5070260000000002	Not found	False	[]		initial insomnia
psyllium		True	1.5275189999999998	Not found	False	[]		sleep apnoea syndrome
psyllium		True	1.225711	Not found	False	[]		lumbar radiculopathy
psyllium		True	2.17884	Not found	False	[]		myelopathy
psyllium		True	2.17884	Not found	False	[]		radiculopathy
psyllium		True	2.756393	Not found	False	[]		spinal cord compression
psyllium		True	8.58595	Not found	False	[]		cerebellar atrophy
psyllium		True	1.082111	Not found	False	[]		cerebral atrophy
psyllium		True	1.38218	Not found	False	[]		dysphonia
psyllium		True	8.58595	Not found	False	[]		generalised tonic-clonic seizure
psyllium		True	1.440789	Not found	False	[]		seizure
psyllium		True	8.58595	Not found	False	[]		terminal insomnia
psyllium		True	1.38218	Not found	False	[]		brain injury
psyllium		True	8.58595	Not found	False	[]		ectopic pregnancy
psyllium		True	8.58595	Not found	False	[]		postpartum haemorrhage
psyllium		True	2.17884	Not found	False	[]		pregnancy on oral contraceptive
psyllium		True	3.77545	Not found	False	[]		pregnancy with contraceptive device
psyllium		True	8.58595	Not found	False	[]		unintended pregnancy
psyllium		True	2.17884	Not found	False	[]		adjustment disorder
psyllium		True	3.320368	Not found	False	[]		anxiety disorder
psyllium		True	1.225711	Not found	False	[]		generalised anxiety disorder
psyllium		True	1.091964	Not found	False	[]		anxiety
psyllium		True	8.58595	Not found	False	[]		social anxiety disorder
psyllium		True	3.77545	Not found	False	[]		obsessive thoughts
psyllium		True	1.555574	Not found	False	[]		obsessive-compulsive disorder
psyllium		True	1.1388660000000002	Not found	False	[]		post-traumatic stress disorder
psyllium		True	3.59599	Not found	False	[]		communication disorder
psyllium		True	1.5070260000000002	Not found	False	[]		screaming
psyllium		True	1.054169	Not found	False	[]		delirium
psyllium		True	1.126449	Not found	False	[]		depression
psyllium		True	2.17884	Not found	False	[]		persistent depressive disorder
psyllium		True	2.272727	Not found	False	[]		major depression
psyllium		True	3.055054	Not found	False	[]		decreased interest
psyllium		True	1.026592	Not found	False	[]		depressed mood
psyllium		True	9.000238	Not found	False	[]		depressive symptom
psyllium		True	3.77545	Not found	False	[]		feelings of worthlessness
psyllium		True	8.58595	Not found	False	[]		dissociative disorder
psyllium		True	1.6935220000000002	Not found	False	[]		delusion
psyllium		True	2.17884	Not found	False	[]		delusion of grandeur
psyllium		True	1.4352429999999998	Not found	False	[]		hallucination, auditory
psyllium		True	18.77545	Not found	False	[]		compulsive shopping
psyllium		True	1.38218	Not found	False	[]		impulsive behaviour
psyllium		True	2.055654	Not found	False	[]		gambling disorder
psyllium		True	2.076297	Not found	False	[]		bipolar i disorder
psyllium		True	2.17884	Not found	False	[]		flat affect
psyllium		True	1.259006	Not found	False	[]		anger
psyllium		True	5.75406	Not found	False	[]		dysphoria
psyllium		True	1.867686	Not found	False	[]		emotional disorder
psyllium		True	2.667021	Not found	False	[]		frustration tolerance decreased
psyllium		True	2.17884	Not found	False	[]		moaning
psyllium		True	1.259006	Not found	False	[]		mood altered
psyllium		True	2.290614	Not found	False	[]		homicidal ideation
psyllium		True	8.58595	Not found	False	[]		impatience
psyllium		True	1.225711	Not found	False	[]		social avoidant behaviour
psyllium		True	8.58595	Not found	False	[]		violence-related symptom
psyllium		True	1.941409	Not found	False	[]		hyperventilation
psyllium		True	2.17884	Not found	False	[]		impaired self-care
psyllium		True	1.894437	Not found	False	[]		throat tightness
psyllium		True	1.1069809999999998	Not found	False	[]		mental disorder
psyllium		True	1.849197	Not found	False	[]		mental status changes
psyllium		True	1.27745	Not found	False	[]		drug dependence
psyllium		True	1.225711	Not found	False	[]		schizophrenia
psyllium		True	1.246226	Not found	False	[]		libido decreased
psyllium		True	1.38218	Not found	False	[]		dyspareunia
psyllium		True	38.88218	Not found	False	[]		sleep attacks
psyllium		True	1.087879	Not found	False	[]		sleep disorder
psyllium		True	8.58595	Not found	False	[]		illness anxiety disorder
psyllium		True	5.75406	Not found	False	[]		stress
psyllium		True	1.061926	Not found	False	[]		bladder disorder
psyllium		True	8.58595	Not found	False	[]		bladder mass
psyllium		True	1.38218	Not found	False	[]		cystocele
psyllium		True	8.58595	Not found	False	[]		vesical fistula
psyllium		True	3.59599	Not found	False	[]		tubulointerstitial nephritis
psyllium		True	1.199479	Not found	False	[]		renal disorder
psyllium		True	1.1388660000000002	Not found	False	[]		acute kidney injury
psyllium		True	2.17884	Not found	False	[]		chronic kidney disease
psyllium		True	14.08739	Not found	False	[]		hypertensive nephropathy
psyllium		True	1.240398	Not found	False	[]		hydronephrosis
psyllium		True	8.58595	Not found	False	[]		renal hypertrophy
psyllium		True	9.000238	Not found	False	[]		renal ischaemia
psyllium		True	1.001818	Not found	False	[]		renal tubular necrosis
psyllium		True	1.225711	Not found	False	[]		ureteric obstruction
psyllium		True	3.77545	Not found	False	[]		ureteric stenosis
psyllium		True	3.77545	Not found	False	[]		urethral obstruction
psyllium		True	2.17884	Not found	False	[]		urethral stenosis
psyllium		True	8.58595	Not found	False	[]		bladder irritation
psyllium		True	1.38218	Not found	False	[]		bladder pain
psyllium		True	1.324446	Not found	False	[]		dysuria
psyllium		True	1.4219270000000002	Not found	False	[]		pollakiuria
psyllium		True	5.27003	Not found	False	[]		stress urinary incontinence
psyllium		True	8.58595	Not found	False	[]		urethral pain
psyllium		True	2.180997	Not found	False	[]		urinary retention
psyllium		True	1.035748	Not found	False	[]		proteinuria
psyllium		True	5.75406	Not found	False	[]		pyuria
psyllium		True	2.17884	Not found	False	[]		urine abnormality
psyllium		True	1.082111	Not found	False	[]		nocturia
psyllium		True	5.75406	Not found	False	[]		nephrocalcinosis
psyllium		True	1.38218	Not found	False	[]		breast enlargement
psyllium		True	9.000238	Not found	False	[]		breast discharge
psyllium		True	3.77545	Not found	False	[]		cervical dysplasia
psyllium		True	8.58595	Not found	False	[]		cervix disorder
psyllium		True	1.0497839999999998	Not found	False	[]		prostatitis
psyllium		True	5.75406	Not found	False	[]		epididymitis
psyllium		True	1.38218	Not found	False	[]		menopausal symptoms
psyllium		True	1.0497839999999998	Not found	False	[]		dysmenorrhoea
psyllium		True	8.58595	Not found	False	[]		ovarian mass
psyllium		True	3.77545	Not found	False	[]		penile haemorrhage
psyllium		True	8.58595	Not found	False	[]		scrotal disorder
psyllium		True	1.38218	Not found	False	[]		scrotal oedema
psyllium		True	8.58595	Not found	False	[]		scrotal pain
psyllium		True	3.77545	Not found	False	[]		scrotal swelling
psyllium		True	2.456843	Not found	False	[]		benign prostatic hyperplasia
psyllium		True	2.076297	Not found	False	[]		prostatomegaly
psyllium		True	4.13425	Not found	False	[]		genital rash
psyllium		True	2.17884	Not found	False	[]		oedema genital
psyllium		True	3.77545	Not found	False	[]		ejaculation failure
psyllium		True	3.77545	Not found	False	[]		retrograde ejaculation
psyllium		True	8.58595	Not found	False	[]		spontaneous penile erection
psyllium		True	2.17884	Not found	False	[]		testicular disorder
psyllium		True	6.021542	Not found	False	[]		testicular pain
psyllium		True	5.75406	Not found	False	[]		testicular swelling
psyllium		True	18.77545	Not found	False	[]		vaginal prolapse
psyllium		True	8.58595	Not found	False	[]		adnexa uteri mass
psyllium		True	5.75406	Not found	False	[]		adenomyosis
psyllium		True	1.38218	Not found	False	[]		uterine enlargement
psyllium		True	3.77545	Not found	False	[]		vaginal fistula
psyllium		True	8.58595	Not found	False	[]		vaginal mucosal blistering
psyllium		True	2.055654	Not found	False	[]		vulvovaginal pruritus
psyllium		True	1.1589900000000002	Not found	False	[]		chronic obstructive pulmonary disease
psyllium		True	3.073349	Not found	False	[]		obstructive airways disorder
psyllium		True	1.479791	Not found	False	[]		wheezing
psyllium		True	1.825505	Not found	False	[]		pneumonia aspiration
psyllium		True	2.0088	Not found	False	[]		atelectasis
psyllium		True	1.05092	Not found	False	[]		lung infiltration
psyllium		True	2.17884	Not found	False	[]		pulmonary calcification
psyllium		True	3.77545	Not found	False	[]		bronchopleural fistula
psyllium		True	8.232911	Not found	False	[]		pleural fibrosis
psyllium		True	1.043443	Not found	False	[]		pleurisy
psyllium		True	1.500998	Not found	False	[]		pleural effusion
psyllium		True	1.461119	Not found	False	[]		pulmonary hypertension
psyllium		True	1.1388660000000002	Not found	False	[]		pulmonary thrombosis
psyllium		True	1.555574	Not found	False	[]		apnoea
psyllium		True	1.417046	Not found	False	[]		cough
psyllium		True	1.3787859999999998	Not found	False	[]		productive cough
psyllium		True	2.104362	Not found	False	[]		sputum discoloured
psyllium		True	4.13425	Not found	False	[]		increased bronchial secretion
psyllium		True	9.000238	Not found	False	[]		lung hyperinflation
psyllium		True	3.798249	Not found	False	[]		rhonchi
psyllium		True	2.184694	Found	False	[]	choking	choking
psyllium		True	1.4352429999999998	Not found	False	[]		increased upper airway secretion
psyllium		True	2.505565	Not found	False	[]		nasal discomfort
psyllium		True	2.17884	Not found	False	[]		rhinalgia
psyllium		True	1.0211050000000002	Not found	False	[]		rhinorrhoea
psyllium		True	3.320368	Not found	False	[]		sneezing
psyllium		True	2.055654	Not found	False	[]		upper respiratory tract congestion
psyllium		True	3.163625	Not found	False	[]		diaphragmatic disorder
psyllium		True	3.77545	Not found	False	[]		laryngospasm
psyllium		True	1.225711	Not found	False	[]		nasal dryness
psyllium		True	3.163625	Not found	False	[]		nasal oedema
psyllium		True	3.163625	Not found	False	[]		nasal septum deviation
psyllium		True	3.77545	Not found	False	[]		nasal septum perforation
psyllium		True	3.77545	Not found	False	[]		nasal turbinate hypertrophy
psyllium		True	1.131463	Not found	False	[]		sinus disorder
psyllium		True	9.000238	Not found	False	[]		pharyngeal erythema
psyllium		True	8.58595	Not found	False	[]		hypertrophic scar
psyllium		True	3.77545	Not found	False	[]		keloid scar
psyllium		True	1.709732	Not found	False	[]		actinic keratosis
psyllium		True	1.367921	Not found	False	[]		dermatitis bullous
psyllium		True	1.340878	Not found	False	[]		skin disorder
psyllium		True	1.613317	Not found	False	[]		skin lesion
psyllium		True	12.569849	Not found	False	[]		skin odour abnormal
psyllium		True	2.077987	Not found	False	[]		eczema
psyllium		True	8.58595	Not found	False	[]		eczema nummular
psyllium		True	2.17884	Not found	False	[]		stasis dermatitis
psyllium		True	1.059444	Not found	False	[]		rash erythematous
psyllium		True	1.3787859999999998	Not found	False	[]		skin exfoliation
psyllium		True	3.77545	Not found	False	[]		lichen planus
psyllium		True	1.7761940000000005	Not found	False	[]		rash papular
psyllium		True	1.061926	Not found	False	[]		photosensitivity reaction
psyllium		True	1.055529	Not found	False	[]		pruritus
psyllium		True	1.6890619999999998	Not found	False	[]		rash pruritic
psyllium		True	1.340691	Not found	False	[]		rash
psyllium		True	1.412239	Not found	False	[]		rash macular
psyllium		True	8.58595	Not found	False	[]		dandruff
psyllium		True	1.374905	Not found	False	[]		decubitus ulcer
psyllium		True	2.17884	Not found	False	[]		ephelides
psyllium		True	2.17884	Not found	False	[]		lentigo
psyllium		True	3.843911	Not found	False	[]		skin hyperpigmentation
psyllium		True	2.17884	Not found	False	[]		skin erosion
psyllium		True	1.131463	Not found	False	[]		acne
psyllium		True	1.099464	Not found	False	[]		alopecia
psyllium		True	2.17884	Not found	False	[]		hypotrichosis
psyllium		True	1.5070260000000002	Not found	False	[]		ingrowing nail
psyllium		True	1.38218	Not found	False	[]		onychalgia
psyllium		True	1.709732	Not found	False	[]		onychoclasis
psyllium		True	5.75406	Not found	False	[]		onycholysis
psyllium		True	11.394864	Not found	False	[]		hair texture abnormal
psyllium		True	6.736549	Not found	False	[]		vasodilatation
psyllium		True	1.281936	Not found	False	[]		off label use
psyllium		True	1.66988	Not found	False	[]		aortic arteriosclerosis
psyllium		True	1.225711	Not found	False	[]		aortic stenosis
psyllium		True	1.084814	Not found	False	[]		arteriosclerosis
psyllium		True	8.58595	Not found	False	[]		haemorrhagic infarction
psyllium		True	3.77545	Not found	False	[]		vascular insufficiency
psyllium		True	2.394745	Not found	False	[]		blood pressure inadequately controlled
psyllium		True	5.75406	Not found	False	[]		hypoperfusion
psyllium		True	1.021843	Not found	False	[]		hypotension
psyllium		True	3.77545	Not found	False	[]		aortic thrombosis
psyllium		True	3.77545	Not found	False	[]		post thrombotic syndrome
psyllium		True	1.435883	Not found	False	[]		thrombosis
psyllium		True	9.183795	Not found	False	[]		peripheral embolism
psyllium		True	2.17884	Not found	False	[]		subclavian vein thrombosis
psyllium		True	1.66755	Not found	False	[]		thrombophlebitis
psyllium		True	2.104362	Not found	False	[]		angiopathy
psyllium		True	2.667021	Not found	False	[]		vascular calcification
psyllium		True	2.669986	Not found	False	[]		peripheral vascular disorder
psyllium		True	1.709732	Not found	False	[]		aortic dilatation
psyllium		True	1.184288	Not found	False	[]		haemorrhage
psyllium		True	4.13425	Not found	False	[]		accelerated hypertension
psyllium		True	1.225711	Not found	False	[]		varicose vein
psyllium		True	8.58595	Not found	False	[]		peripheral venous disease
psyllium		True	8.58595	Not found	False	[]		cardiac septal hypertrophy
psyllium		True	18.77545	Not found	False	[]		systolic dysfunction
psyllium		True	8.58595	Not found	False	[]		gastrointestinal tract irritation
psyllium		True	8.58595	Not found	False	[]		pharyngo-oesophageal diverticulum
psyllium		True	1.38218	Not found	False	[]		functional gastrointestinal disorder
psyllium		True	1.38218	Not found	False	[]		peritonitis
psyllium		True	2.17884	Not found	False	[]		skin wound
psyllium		True	2.17884	Not found	False	[]		atypical femur fracture
psyllium		True	18.77545	Not found	False	[]		procedural haemorrhage
psyllium		True	8.58595	Not found	False	[]		bladder dysfunction
psyllium		True	8.58595	Not found	False	[]		nasal discharge discolouration
psyllium		True	9.183795	Not found	False	[]		cerebral small vessel ischaemic disease
psyllium		True	3.77545	Not found	False	[]		macule
psyllium		True	3.163625	Not found	False	[]		papule
psyllium		True	2.17884	Not found	False	[]		nail bed disorder
psyllium		True	3.77545	Not found	False	[]		acute phosphate nephropathy
psyllium		True	2.756393	Not found	False	[]		exposed bone in jaw
psyllium		True	1.367015	Not found	False	[]		osteonecrosis of jaw
psyllium		True	6.021542	Not found	False	[]		vertebral foraminal stenosis
psyllium		True	3.77545	Not found	False	[]		limb asymmetry
psyllium		True	8.58595	Not found	False	[]		low birth weight baby
psyllium		True	1.709732	Not found	False	[]		psychological trauma
psyllium		True	8.58595	Not found	False	[]		plasma cell myeloma in remission
psyllium		True	6.736549	Not found	False	[]		papillary thyroid cancer
psyllium		True	8.58595	Not found	False	[]		anal squamous cell carcinoma
psyllium		True	8.58595	Not found	False	[]		eye contusion
psyllium		True	1.38218	Not found	False	[]		prescribed underdose
psyllium		True	2.756393	Not found	False	[]		prescribed overdose
psyllium		True	8.58595	Not found	False	[]		small fibre neuropathy
psyllium		True	18.77545	Not found	False	[]		faeces soft
cascara sagrada		True	2.19784					anaemia
cascara sagrada		True	8.60143					lymphadenopathy
cascara sagrada		True	1.40182					cardiac failure congestive
cascara sagrada		True	1.40182					diabetes mellitus
cascara sagrada		True	8.60143					diverticulum intestinal
cascara sagrada		True	3.79335					diverticulitis
cascara sagrada		True	2.19784					rectal haemorrhage
cascara sagrada		True	3.79335					haematochezia
cascara sagrada		True	8.60143					gastritis
cascara sagrada		True	12.598907					constipation
cascara sagrada		True	5.778226					gastrooesophageal reflux disease
cascara sagrada		True	8.60143					flatulence
cascara sagrada		True	3.79335					abdominal pain lower
cascara sagrada		True	2.19784					abdominal pain upper
cascara sagrada		True	8.60143					intestinal obstruction
cascara sagrada		True	2.19784					dry mouth
cascara sagrada		True	8.60143					tongue disorder
cascara sagrada		True	5.719906					asthenia
cascara sagrada		True	1.254346					fatigue
cascara sagrada		True	2.544238					malaise
cascara sagrada		True	8.60143					disease recurrence
cascara sagrada		True	8.60143					mobility decreased
cascara sagrada		True	2.19784					discomfort
cascara sagrada		True	8.60143					liver injury
cascara sagrada		True	4.159762					asthma
cascara sagrada		True	8.60143					hypersensitivity
cascara sagrada		True	8.60143					rheumatoid arthritis
cascara sagrada		True	8.60143					bronchitis
cascara sagrada		True	1.40182					urinary tract infection
cascara sagrada		True	3.79335					herpes zoster
cascara sagrada		True	1.078647					fall
cascara sagrada		True	1.40182					contusion
cascara sagrada		True	2.19784					obesity
cascara sagrada		True	8.60143					spinal disorder
cascara sagrada		True	2.19784					bone pain
cascara sagrada		True	1.4691520000000002					arthralgia
cascara sagrada		True	3.79335					spinal osteoarthritis
cascara sagrada		True	1.737766					back pain
cascara sagrada		True	3.106313					headache
cascara sagrada		True	8.60143					dyskinesia
cascara sagrada		True	8.60143					tardive dyskinesia
cascara sagrada		True	1.40182					tremor
cascara sagrada		True	2.19784					loss of consciousness
cascara sagrada		True	8.60143					burning sensation
cascara sagrada		True	2.19784					paraesthesia
cascara sagrada		True	4.159762					hypoaesthesia
cascara sagrada		True	4.159762					insomnia
cascara sagrada		True	8.60143					stress
cascara sagrada		True	8.60143					communication disorder
cascara sagrada		True	2.083281					depression
cascara sagrada		True	8.60143					mania
cascara sagrada		True	3.79335					drug dependence
cascara sagrada		True	8.60143					sleep disorder
cascara sagrada		True	2.19784					suicide attempt
cascara sagrada		True	2.19784					renal failure
cascara sagrada		True	3.79335					haematuria
cascara sagrada		True	18.79335					skin discolouration
cascara sagrada		True	8.60143					skin lesion
cascara sagrada		True	3.79335					skin exfoliation
cascara sagrada		True	3.79335					pruritus
cascara sagrada		True	1.40182					hypertension
polymyxin b		True	1.382978					anaemia
polymyxin b		True	2.056935					blood loss anaemia
polymyxin b		True	18.77629					anaemia of chronic disease
polymyxin b		True	8.58668					nephrogenic anaemia
polymyxin b		True	6.737895					bone marrow failure
polymyxin b		True	3.77629					haemorrhagic diathesis
polymyxin b		True	3.597479					petechiae
polymyxin b		True	6.126731					disseminated intravascular coagulation
polymyxin b		True	6.004293					thrombotic microangiopathy
polymyxin b		True	3.597479					haemophagocytic lymphohistiocytosis
polymyxin b		True	4.294684					epstein-barr virus associated lymphoproliferative disorder
polymyxin b		True	3.164853					hyperbilirubinaemia
polymyxin b		True	3.164853					leukaemia
polymyxin b		True	1.3831					leukaemia recurrent
polymyxin b		True	3.77629					leukaemic infiltration pulmonary
polymyxin b		True	3.77629					acute lymphocytic leukaemia
polymyxin b		True	9.185053					acute lymphocytic leukaemia recurrent
polymyxin b		True	2.668563					acute myeloid leukaemia
polymyxin b		True	3.164853					acute myeloid leukaemia recurrent
polymyxin b		True	2.17972					acute promyelocytic leukaemia
polymyxin b		True	2.17972					lymphadenitis
polymyxin b		True	9.001265					lymphoedema
polymyxin b		True	9.001265					metastases to lymph nodes
polymyxin b		True	1.3831					acute febrile neutrophilic dermatosis
polymyxin b		True	2.269457					leukocytosis
polymyxin b		True	3.77629					neutrophilia
polymyxin b		True	2.077875					agranulocytosis
polymyxin b		True	3.552167					febrile neutropenia
polymyxin b		True	1.272417					neutropenia
polymyxin b		True	2.750795					arrhythmia
polymyxin b		True	3.77629					extrasystoles
polymyxin b		True	1.3831					tachyarrhythmia
polymyxin b		True	2.077875					ventricular extrasystoles
polymyxin b		True	3.074867					presyncope
polymyxin b		True	2.17972					aortic valve stenosis
polymyxin b		True	1.05112					cardiac valve disease
polymyxin b		True	1.05112					tricuspid valve incompetence
polymyxin b		True	1.022449					oedema peripheral
polymyxin b		True	1.3449060000000002					cardiac failure
polymyxin b		True	3.77629					cardiac failure chronic
polymyxin b		True	1.152384					pulmonary oedema
polymyxin b		True	1.442103					congestive cardiomyopathy
polymyxin b		True	1.7798550000000002					cardiomegaly
polymyxin b		True	9.185053					diastolic dysfunction
polymyxin b		True	3.77629					left atrial dilatation
polymyxin b		True	2.056935					left ventricular hypertrophy
polymyxin b		True	8.58668					ventricular dysfunction
polymyxin b		True	9.001265					ear discomfort
polymyxin b		True	2.056935					ear pain
polymyxin b		True	28.84639					otorrhoea
polymyxin b		True	48.90571					otitis externa
polymyxin b		True	3.322323					deafness
polymyxin b		True	9.001265					deafness neurosensory
polymyxin b		True	8.58668					deafness transitory
polymyxin b		True	1.3831					hypoacusis
polymyxin b		True	8.58668					meniere's disease
polymyxin b		True	3.77629					labyrinthitis
polymyxin b		True	3.597479					tinnitus
polymyxin b		True	1.3831					cushingoid
polymyxin b		True	8.58668					adrenal haemorrhage
polymyxin b		True	8.58668					diabetic coma
polymyxin b		True	8.58668					dysfunctional uterine bleeding
polymyxin b		True	2.17972					glucose tolerance impaired
polymyxin b		True	2.518383					inappropriate antidiuretic hormone secretion
polymyxin b		True	8.58668					hyperparathyroidism secondary
polymyxin b		True	2.17972					tetany
polymyxin b		True	2.518383					eye disorder
polymyxin b		True	8.58668					eye oedema
polymyxin b		True	5.271437					eye pain
polymyxin b		True	1.3831					glaucoma
polymyxin b		True	18.77629					conjunctival hyperaemia
polymyxin b		True	3.77629					corneal oedema
polymyxin b		True	28.84639					ulcerative keratitis
polymyxin b		True	1.711031					eyelid oedema
polymyxin b		True	3.77629					eye discharge
polymyxin b		True	5.755185					eye irritation
polymyxin b		True	2.17972					eye pruritus
polymyxin b		True	2.668563					ocular hyperaemia
polymyxin b		True	8.58668					cytomegalovirus chorioretinitis
polymyxin b		True	3.77629					mydriasis
polymyxin b		True	2.668563					visual acuity reduced
polymyxin b		True	3.77629					photopsia
polymyxin b		True	3.77629					visual field defect
polymyxin b		True	4.294684					dental caries
polymyxin b		True	12.571195					periodontitis
polymyxin b		True	14.088515					tooth abscess
polymyxin b		True	18.77629					loose tooth
polymyxin b		True	1.2270370000000002					toothache
polymyxin b		True	14.088515					gingivitis
polymyxin b		True	4.294684					gingival bleeding
polymyxin b		True	3.77629					diverticulum intestinal haemorrhagic
polymyxin b		True	2.17972					pancreatic disorder
polymyxin b		True	9.294684					acute graft versus host disease in intestine
polymyxin b		True	1.3695469999999998					gastrointestinal disorder
polymyxin b		True	2.17972					oesophageal disorder
polymyxin b		True	8.58668					intestinal haemorrhage
polymyxin b		True	1.2025199999999998					gastrointestinal haemorrhage
polymyxin b		True	3.164853					gastroenteritis viral
polymyxin b		True	3.77629					appendicitis
polymyxin b		True	2.17972					cytomegalovirus colitis
polymyxin b		True	2.518383					pseudomembranous colitis
polymyxin b		True	1.3831					colitis ulcerative
polymyxin b		True	3.052874					gastritis
polymyxin b		True	4.135436					duodenitis
polymyxin b		True	5.755185					inflammatory bowel disease
polymyxin b		True	1.675422					diarrhoea
polymyxin b		True	8.58668					infrequent bowel movements
polymyxin b		True	1.0292120000000002					abdominal distension
polymyxin b		True	1.1660819999999998					abdominal pain
polymyxin b		True	2.17972					small intestinal obstruction
polymyxin b		True	8.58668					rectal ulcer
polymyxin b		True	8.58668					duodenal perforation
polymyxin b		True	3.77629					gastrointestinal perforation
polymyxin b		True	8.58668					intestinal ulcer
polymyxin b		True	2.17972					large intestinal ulcer
polymyxin b		True	5.755185					peptic ulcer
polymyxin b		True	8.58668					peptic ulcer haemorrhage
polymyxin b		True	1.140508					haemorrhoids
polymyxin b		True	4.135436					cheilitis
polymyxin b		True	19.135436					oral disorder
polymyxin b		True	4.294684					mouth haemorrhage
polymyxin b		True	2.518383					oral herpes
polymyxin b		True	14.088515					oral infection
polymyxin b		True	8.58668					oedema mouth
polymyxin b		True	5.474021					stomatitis
polymyxin b		True	1.856465					peritonitis
polymyxin b		True	8.58668					retroperitoneal haemorrhage
polymyxin b		True	1.0450910000000002					dry mouth
polymyxin b		True	3.052874					dysgeusia
polymyxin b		True	8.58668					tongue movement disturbance
polymyxin b		True	2.518383					application site erythema
polymyxin b		True	18.77629					application site infection
polymyxin b		True	8.58668					application site irritation
polymyxin b		True	2.17972					application site pain
polymyxin b		True	2.17972					application site swelling
polymyxin b		True	1.3831					application site vesicles
polymyxin b		True	3.77629					catheter site erythema
polymyxin b		True	8.58668					catheter site pain
polymyxin b		True	3.77629					vascular device infection
polymyxin b		True	8.58668					infusion site haemorrhage
polymyxin b		True	8.58668					infusion site pain
polymyxin b		True	2.056935					hyperthermia
polymyxin b		True	8.58668					hyperpyrexia
polymyxin b		True	1.312233					pyrexia
polymyxin b		True	2.17972					feeling jittery
polymyxin b		True	1.7963210000000005					condition aggravated
polymyxin b		True	1.5086410000000003					ill-defined disorder
polymyxin b		True	3.77629					purulent discharge
polymyxin b		True	8.58668					secretion discharge
polymyxin b		True	1.276954					swelling
polymyxin b		True	1.711031					wound secretion
polymyxin b		True	1.3831					systemic inflammatory response syndrome
polymyxin b		True	8.017358999999999					mucosal disorder
polymyxin b		True	1.3831					capillary leak syndrome
polymyxin b		True	2.502115					oedema
polymyxin b		True	2.056935					flank pain
polymyxin b		True	3.77629					incision site pain
polymyxin b		True	2.056935					tenderness
polymyxin b		True	2.17972					fibrosis
polymyxin b		True	3.77629					atrophy
polymyxin b		True	1.3831					ulcer
polymyxin b		True	3.77629					hepatic cyst
polymyxin b		True	2.001135					liver disorder
polymyxin b		True	6.835801					hepatic function abnormal
polymyxin b		True	5.755185					hyperammonaemia
polymyxin b		True	7.908119					hypoalbuminaemia
polymyxin b		True	14.088515					hypoproteinaemia
polymyxin b		True	38.8831					hepatic vein occlusion
polymyxin b		True	6.142028					venoocclusive liver disease
polymyxin b		True	1.3831					acute graft versus host disease in liver
polymyxin b		True	4.135436					bronchospasm
polymyxin b		True	1.119164					hypersensitivity
polymyxin b		True	8.58668					serum sickness
polymyxin b		True	6.737895					skin reaction
polymyxin b		True	3.410533					drug eruption
polymyxin b		True	3.775381					drug hypersensitivity
polymyxin b		True	3.77629					food allergy
polymyxin b		True	5.755185					rhinitis allergic
polymyxin b		True	2.345692					urticaria
polymyxin b		True	16.875237					engraftment syndrome
polymyxin b		True	8.833620999999999					acute graft versus host disease
polymyxin b		True	7.121444					acute graft versus host disease in skin
polymyxin b		True	8.965136					chronic graft versus host disease
polymyxin b		True	3.085025					graft versus host disease
polymyxin b		True	1.3831					immunodeficiency
polymyxin b		True	8.58668					bacillus infection
polymyxin b		True	3.164853					acinetobacter infection
polymyxin b		True	1.3831					arthritis bacterial
polymyxin b		True	3.597479					bacterial infection
polymyxin b		True	7.331067					pneumonia bacterial
polymyxin b		True	3.77629					stenotrophomonas infection
polymyxin b		True	9.001265					pertussis
polymyxin b		True	4.135436					clostridial infection
polymyxin b		True	8.2349					enterococcal infection
polymyxin b		True	2.17972					urinary tract infection enterococcal
polymyxin b		True	2.17972					escherichia bacteraemia
polymyxin b		True	9.185053					pseudomonal sepsis
polymyxin b		True	2.7581740000000003					pseudomonas infection
polymyxin b		True	1.916603					staphylococcal infection
polymyxin b		True	9.502535					staphylococcal sepsis
polymyxin b		True	3.77629					pharyngitis streptococcal
polymyxin b		True	9.001265					streptococcal infection
polymyxin b		True	2.17972					streptococcal sepsis
polymyxin b		True	1.5086410000000003					bronchopulmonary aspergillosis
polymyxin b		True	1.3831					systemic candida
polymyxin b		True	8.58668					tinea versicolour
polymyxin b		True	9.001265					meningitis aseptic
polymyxin b		True	1.3831					abscess
polymyxin b		True	3.77629					abscess limb
polymyxin b		True	2.343643					device related infection
polymyxin b		True	1.3831					postoperative wound infection
polymyxin b		True	2.288476					infection
polymyxin b		True	5.755185					localised infection
polymyxin b		True	14.088515					opportunistic infection
polymyxin b		True	9.294684					pathogen resistance
polymyxin b		True	2.17972					purulence
polymyxin b		True	3.77629					superinfection
polymyxin b		True	3.164853					wound infection
polymyxin b		True	1.711031					pneumonia
polymyxin b		True	18.77629					infective exacerbation of chronic obstructive airways disease
polymyxin b		True	8.58668					necrotising fasciitis
polymyxin b		True	2.100192					sepsis
polymyxin b		True	9.001265					septic embolus
polymyxin b		True	1.618612					septic shock
polymyxin b		True	2.17972					paronychia
polymyxin b		True	4.135436					skin infection
polymyxin b		True	2.3624460000000003					cytomegalovirus infection
polymyxin b		True	7.729892					cytomegalovirus viraemia
polymyxin b		True	4.135436					pneumonia cytomegaloviral
polymyxin b		True	2.507364					epstein-barr virus infection
polymyxin b		True	18.77629					meningoencephalitis herpetic
polymyxin b		True	3.074867					herpes simplex
polymyxin b		True	3.2145360000000003					herpes zoster
polymyxin b		True	1.3695469999999998					influenza
polymyxin b		True	8.58668					cystitis viral
polymyxin b		True	4.135436					compression fracture
polymyxin b		True	9.185053					joint dislocation
polymyxin b		True	8.58668					osteoporotic fracture
polymyxin b		True	18.77629					pathological fracture
polymyxin b		True	1.3831					limb injury
polymyxin b		True	1.711031					rotator cuff syndrome
polymyxin b		True	3.77629					ankle fracture
polymyxin b		True	1.442103					femur fracture
polymyxin b		True	3.77629					lumbar vertebral fracture
polymyxin b		True	3.074867					nephropathy toxic
polymyxin b		True	2.17972					poisoning
polymyxin b		True	8.58668					pulmonary toxicity
polymyxin b		True	8.58668					toxic encephalopathy
polymyxin b		True	1.3831					brain herniation
polymyxin b		True	2.056935					subdural haematoma
polymyxin b		True	8.58668					subdural haemorrhage
polymyxin b		True	3.77629					haemothorax
polymyxin b		True	2.668563					skin laceration
polymyxin b		True	11.396562					scar
polymyxin b		True	18.77629					wound complication
polymyxin b		True	8.58668					wound haemorrhage
polymyxin b		True	2.527943					blister
polymyxin b		True	2.17972					scratch
polymyxin b		True	18.77629					radiation pneumonitis
polymyxin b		True	3.77629					thermal burn
polymyxin b		True	1.3831					expired product administered
polymyxin b		True	5.089527					incorrect route of product administration
polymyxin b		True	5.755185					wrong product administered
polymyxin b		True	4.135436					product dispensing error
polymyxin b		True	1.943249					medication error
polymyxin b		True	8.58668					complications of bone marrow transplant
polymyxin b		True	3.77629					graft complication
polymyxin b		True	3.77629					iatrogenic injury
polymyxin b		True	8.58668					incision site erythema
polymyxin b		True	5.755185					wound dehiscence
polymyxin b		True	1.973301					respiratory failure
polymyxin b		True	3.164853					osteolysis
polymyxin b		True	1.05112					hypocalcaemia
polymyxin b		True	2.7581740000000003					hypomagnesaemia
polymyxin b		True	1.711031					electrolyte imbalance
polymyxin b		True	2.343643					tumour lysis syndrome
polymyxin b		True	1.119164					hyperkalaemia
polymyxin b		True	1.4152509999999998					hypokalaemia
polymyxin b		True	1.05112					hypovolaemia
polymyxin b		True	1.442103					shock haemorrhagic
polymyxin b		True	3.77629					hypertriglyceridaemia
polymyxin b		True	8.58668					hyperamylasaemia
polymyxin b		True	1.3831					vitamin d deficiency
polymyxin b		True	1.2270370000000002					bone disorder
polymyxin b		True	3.164853					bone lesion
polymyxin b		True	1.05112					arthropathy
polymyxin b		True	8.58668					joint contracture
polymyxin b		True	3.164853					joint stiffness
polymyxin b		True	2.077875					spinal osteoarthritis
polymyxin b		True	2.17972					muscle atrophy
polymyxin b		True	9.001265					muscle disorder
polymyxin b		True	3.164853					muscle twitching
polymyxin b		True	8.58668					neuromyopathy
polymyxin b		True	3.77629					trismus
polymyxin b		True	8.58668					intervertebral disc disorder
polymyxin b		True	1.5086410000000003					intervertebral disc protrusion
polymyxin b		True	3.164853					sciatica
polymyxin b		True	18.77629					kyphosis
polymyxin b		True	3.164853					lumbar spinal stenosis
polymyxin b		True	1.711031					scoliosis
polymyxin b		True	2.518383					spinal stenosis
polymyxin b		True	5.755185					spondylolisthesis
polymyxin b		True	1.3831					limb discomfort
polymyxin b		True	2.056935					musculoskeletal chest pain
polymyxin b		True	1.5574439999999998					musculoskeletal pain
polymyxin b		True	18.77629					chest wall mass
polymyxin b		True	3.77629					musculoskeletal disorder
polymyxin b		True	18.77629					ewing's sarcoma
polymyxin b		True	5.755185					haemangioma
polymyxin b		True	2.490061					malignant neoplasm progression
polymyxin b		True	8.58668					recurrent cancer
polymyxin b		True	2.056935					neoplasm progression
polymyxin b		True	1.711031					lung neoplasm
polymyxin b		True	2.17972					skin cancer
polymyxin b		True	8.58668					carotid artery aneurysm
polymyxin b		True	1.3831					brain stem infarction
polymyxin b		True	3.77629					carotid artery occlusion
polymyxin b		True	1.24786					cerebral infarction
polymyxin b		True	1.3831					ischaemic stroke
polymyxin b		True	8.58668					superior sagittal sinus thrombosis
polymyxin b		True	8.58668					hypertensive encephalopathy
polymyxin b		True	9.424844					leukoencephalopathy
polymyxin b		True	1.3831					mental impairment
polymyxin b		True	1.3831					sedation
polymyxin b		True	8.58668					central nervous system necrosis
polymyxin b		True	1.3831					dysaesthesia
polymyxin b		True	1.3831					hyperaesthesia
polymyxin b		True	2.17972					skin burning sensation
polymyxin b		True	3.164853					palmar-plantar erythrodysaesthesia syndrome
polymyxin b		True	5.755185					sensory loss
polymyxin b		True	8.58668					aphasia
polymyxin b		True	1.3831					serotonin syndrome
polymyxin b		True	18.77629					lumbar radiculopathy
polymyxin b		True	28.84639					neurogenic bladder
polymyxin b		True	2.518383					neuropathy peripheral
polymyxin b		True	8.58668					small for dates baby
polymyxin b		True	8.58668					placental insufficiency
polymyxin b		True	1.3831					post-traumatic stress disorder
polymyxin b		True	3.164853					decreased interest
polymyxin b		True	8.58668					depersonalisation/derealisation disorder
polymyxin b		True	8.58668					flight of ideas
polymyxin b		True	2.518383					bipolar disorder
polymyxin b		True	2.056935					anger
polymyxin b		True	3.77629					affective disorder
polymyxin b		True	8.58668					staring
polymyxin b		True	2.17972					hyperventilation
polymyxin b		True	1.711031					throat tightness
polymyxin b		True	1.442103					nightmare
polymyxin b		True	2.17972					intentional self-injury
polymyxin b		True	1.442103					suicide attempt
polymyxin b		True	5.755185					cystitis haemorrhagic
polymyxin b		True	9.001265					urinary tract obstruction
polymyxin b		True	8.58668					glomerulonephritis chronic
polymyxin b		True	1.3831					nephritis
polymyxin b		True	1.3831					tubulointerstitial nephritis
polymyxin b		True	4.135436					renal mass
polymyxin b		True	1.4865659999999998					renal impairment
polymyxin b		True	2.056935					hydronephrosis
polymyxin b		True	18.77629					bladder pain
polymyxin b		True	18.77629					stress urinary incontinence
polymyxin b		True	5.486057					urinary retention
polymyxin b		True	8.58668					pyuria
polymyxin b		True	3.77629					polyuria
polymyxin b		True	8.58668					prostatitis
polymyxin b		True	8.58668					metrorrhagia
polymyxin b		True	18.77629					bronchial hyperreactivity
polymyxin b		True	1.186249					atelectasis
polymyxin b		True	4.294684					emphysema
polymyxin b		True	1.254656					interstitial lung disease
polymyxin b		True	1.05112					pulmonary alveolar haemorrhage
polymyxin b		True	6.737895					pulmonary fibrosis
polymyxin b		True	4.335325					acute respiratory distress syndrome
polymyxin b		True	1.107508					pleural effusion
polymyxin b		True	9.001265					hypoventilation
polymyxin b		True	3.164853					respiratory depression
polymyxin b		True	2.17972					vocal cord disorder
polymyxin b		True	8.58668					stridor
polymyxin b		True	1.432973					epistaxis
polymyxin b		True	5.271437					sinus congestion
polymyxin b		True	3.164853					pharyngeal oedema
polymyxin b		True	2.518383					hyperkeratosis
polymyxin b		True	8.58668					xeroderma
polymyxin b		True	2.10619					dry skin
polymyxin b		True	9.001265					pain of skin
polymyxin b		True	2.10619					skin discolouration
polymyxin b		True	5.755185					skin fissures
polymyxin b		True	8.58668					skin induration
polymyxin b		True	2.343643					skin lesion
polymyxin b		True	1.276954					swelling face
polymyxin b		True	4.294684					dermatitis
polymyxin b		True	1.700369					erythema
polymyxin b		True	4.864852					skin exfoliation
polymyxin b		True	6.023135					rash papular
polymyxin b		True	1.935722					pruritus
polymyxin b		True	1.467325					rash
polymyxin b		True	3.77629					rash morbilliform
polymyxin b		True	2.056935					decubitus ulcer
polymyxin b		True	6.737895					skin hyperpigmentation
polymyxin b		True	18.77629					pigmentation disorder
polymyxin b		True	2.17972					skin erosion
polymyxin b		True	3.77629					skin haemorrhage
polymyxin b		True	1.222546					off label use
polymyxin b		True	3.77629					aortic arteriosclerosis
polymyxin b		True	3.164853					intermittent claudication
polymyxin b		True	4.135436					haemodynamic instability
polymyxin b		True	3.77629					poor venous access
polymyxin b		True	4.294684					venoocclusive disease
polymyxin b		True	2.17972					essential hypertension
polymyxin b		True	3.77629					thrombocytosis
polymyxin b		True	5.089527					post transplant lymphoproliferative disorder
polymyxin b		True	18.77629					graft versus host disease in liver
polymyxin b		True	58.92105					graft versus host disease in skin
polymyxin b		True	18.77629					pubis fracture
polymyxin b		True	5.755185					upper-airway cough syndrome
polymyxin b		True	3.77629					hypoxic-ischaemic encephalopathy
polymyxin b		True	6.023135					posterior reversible encephalopathy syndrome
polymyxin b		True	5.755185					exposed bone in jaw
polymyxin b		True	2.17972					psychological trauma
polymyxin b		True	1.442103					plasma cell myeloma
polymyxin b		True	18.77629					large intestine polyp
polymyxin b		True	8.58668					hepatic cancer
polymyxin b		True	9.185053					candida infection
polymyxin b		True	8.58668					immune thrombocytopenic purpura
mibefradil		True	8.61031					lymphadenopathy
mibefradil		True	1.41315					mitral valve incompetence
mibefradil		True	2.560079					chest pain
mibefradil		True	2.20879					myocardial infarction
mibefradil		True	8.61031					myocardial ischaemia
mibefradil		True	8.61031					pulmonary congestion
mibefradil		True	2.20879					cardiomegaly
mibefradil		True	3.80365					diabetic ketoacidosis
mibefradil		True	8.61031					pancreatic disorder
mibefradil		True	1.41315					gait disturbance
mibefradil		True	3.80365					mobility decreased
mibefradil		True	3.80365					infection
mibefradil		True	1.41315					urinary tract infection
mibefradil		True	1.41315					fall
mibefradil		True	8.61031					renal injury
mibefradil		True	2.20879					respiratory failure
mibefradil		True	2.20879					arthralgia
mibefradil		True	5.792265					rhabdomyolysis
mibefradil		True	8.61031					cerebral haemorrhage
mibefradil		True	2.20879					cerebrovascular accident
mibefradil		True	2.20879					headache
mibefradil		True	3.80365					amnesia
mibefradil		True	8.61031					balance disorder
mibefradil		True	8.61031					depressed level of consciousness
mibefradil		True	8.61031					hypoaesthesia
mibefradil		True	1.41315					anxiety
mibefradil		True	8.61031					post-traumatic stress disorder
mibefradil		True	2.560079					depression
mibefradil		True	8.61031					sleep disorder
mibefradil		True	3.80365					renal disorder
mibefradil		True	3.205488					renal failure
mibefradil		True	8.61031					atelectasis
mibefradil		True	3.80365					cough
mibefradil		True	8.61031					nasal congestion
mibefradil		True	8.61031					haemorrhage
risperidone		True	2.075954	Not found	False	[]		anaemia vitamin b12 deficiency
risperidone		True	9.000015	Not found	False	[]		deficiency anaemia
risperidone		True	2.017462	Not found	False	[]		iron deficiency anaemia
risperidone		True	1.043085	Not found	False	[]		pernicious anaemia
risperidone		True	1.632043	Not found	False	[]		anaemia macrocytic
risperidone		True	1.70945	Not found	False	[]		conjunctival pallor
risperidone		True	2.17864	Not found	False	[]		hyperchromic anaemia
risperidone		True	1.64548	Not found	False	[]		microcytic anaemia
risperidone		True	1.225746	Not found	False	[]		anaemia of chronic disease
risperidone		True	1.430156	Not found	False	[]		bicytopenia
risperidone		True	2.268797	Not found	False	[]		bone marrow toxicity
risperidone		True	2.17864	Not found	False	[]		hypoplastic anaemia
risperidone		True	1.1713586	Not found	False	[]		pancytopenia
risperidone		True	8.5858	Not found	False	[]		vitamin c deficiency
risperidone		True	2.17864	Not found	False	[]		factor viii deficiency
risperidone		True	1.38198	Not found	False	[]		haemophilia
risperidone		True	4.133992	Not found	False	[]		protein c deficiency
risperidone		True	8.5858	Not found	False	[]		activated protein c resistance
risperidone		True	2.043598	Not found	False	[]		antiphospholipid syndrome
risperidone		True	1.026344	Not found	False	[]		bone marrow disorder
risperidone		True	4.292915	Not found	False	[]		splenic cyst
risperidone		True	2.17864	Not found	False	[]		rosai-dorfman syndrome
risperidone		True	3.77527	Not found	False	[]		essential thrombocythaemia
risperidone		True	1.5066750000000002	Not found	False	[]		myelofibrosis
risperidone		True	3.77527	Not found	False	[]		acute chest syndrome
risperidone		True	1.70945	Not found	False	[]		sickle cell anaemia
risperidone		True	11.829202	Not found	False	[]		thalassaemia beta
risperidone		True	2.17864	Not found	False	[]		extravascular haemolysis
risperidone		True	1.026366	Not found	False	[]		acute myeloid leukaemia
risperidone		True	2.516852	Not found	False	[]		hairy cell leukaemia
risperidone		True	8.5858	Not found	False	[]		hodgkin's disease nodular sclerosis stage iii
risperidone		True	3.77527	Not found	False	[]		hodgkin's disease nodular sclerosis
risperidone		True	2.17864	Not found	False	[]		cutaneous lymphoma
risperidone		True	2.272285	Not found	False	[]		diffuse large b-cell lymphoma
risperidone		True	5.753816	Not found	False	[]		anaplastic large cell lymphoma t- and null-cell types
risperidone		True	5.753816	Not found	False	[]		plasmablastic lymphoma
risperidone		True	9.000015	Not found	False	[]		platelet aggregation inhibition
risperidone		True	2.674295	Not found	False	[]		polycythaemia
risperidone		True	2.17864	Not found	False	[]		anisochromia
risperidone		True	3.050471	Not found	False	[]		erythropenia
risperidone		True	3.073019	Not found	False	[]		hypochromasia
risperidone		True	2.756006	Not found	False	[]		microcytosis
risperidone		True	2.075954	Not found	False	[]		polychromasia
risperidone		True	1.13851	Not found	False	[]		red blood cell abnormality
risperidone		True	5.753816	Not found	False	[]		lymphocele
risperidone		True	1.180004	Not found	False	[]		lymphoedema
risperidone		True	2.17864	Not found	False	[]		retroperitoneal lymphadenopathy
risperidone		True	1.049494	Not found	False	[]		splenic injury
risperidone		True	1.2254230000000002	Not found	False	[]		eosinophilic colitis
risperidone		True	1.95322	Not found	False	[]		eosinophilic pneumonia
risperidone		True	4.872518	Not found	False	[]		eosinophilic pneumonia acute
risperidone		True	1.883367	Not found	False	[]		pulmonary eosinophilia
risperidone		True	6.959966	Not found	False	[]		granulocytosis
risperidone		True	1.960026	Not found	False	[]		monocytosis
risperidone		True	2.00003	Not found	False	[]		mononucleosis syndrome
risperidone		True	2.516852	Not found	False	[]		plasmacytosis
risperidone		True	8.5858	Not found	False	[]		monocytopenia
risperidone		True	1.1291932	Not found	False	[]		granulocytopenia
risperidone		True	2.17864	Not found	False	[]		neutropenia neonatal
risperidone		True	1.339055	Not found	False	[]		atrioventricular block second degree
risperidone		True	1.049494	Not found	False	[]		bifascicular block
risperidone		True	2.456286	Not found	False	[]		wolff-parkinson-white syndrome
risperidone		True	3.77527	Not found	False	[]		heart alternation
risperidone		True	3.77527	Not found	False	[]		rebound tachycardia
risperidone		True	1.526262	Not found	False	[]		tachyarrhythmia
risperidone		True	1.7972479999999995	Not found	False	[]		tachycardia paroxysmal
risperidone		True	2.165518	Not found	False	[]		atrial flutter
risperidone		True	2.385358	Not found	False	[]		atrial tachycardia
risperidone		True	5.753816	Not found	False	[]		supraventricular tachyarrhythmia
risperidone		True	1.105934	Not found	False	[]		supraventricular tachycardia
risperidone		True	3.77527	Not found	False	[]		accelerated idioventricular rhythm
risperidone		True	1.4895040000000002	Not found	False	[]		cardiac death
risperidone		True	1.4405040000000002	Not found	False	[]		ventricular tachyarrhythmia
risperidone		True	8.5858	Not found	False	[]		anaesthetic complication cardiac
risperidone		True	1.131	Not found	False	[]		cardiac ventricular disorder
risperidone		True	1.21111	Not found	False	[]		hypertensive heart disease
risperidone		True	2.816962	Not found	False	[]		clubbing
risperidone		True	8.5858	Not found	False	[]		negative cardiac inotropic effect
risperidone		True	8.5858	Not found	False	[]		laryngeal dyspnoea
risperidone		True	1.0586890000000002	Not found	False	[]		orthopnoea
risperidone		True	8.5858	Not found	False	[]		williams syndrome
risperidone		True	3.163358	Not found	False	[]		heart valve calcification
risperidone		True	1.149298	Not found	False	[]		heart valve incompetence
risperidone		True	88.94592	Not found	False	[]		parachute mitral valve
risperidone		True	1.094945	Not found	False	[]		pulmonary valve incompetence
risperidone		True	2.17864	Not found	False	[]		cardiac malposition
risperidone		True	4.612741	Not found	False	[]		dextrocardia
risperidone		True	1.38198	Not found	False	[]		charge syndrome
risperidone		True	1.204998	Not found	False	[]		coronary artery disease
risperidone		True	1.0399759999999998	Not found	False	[]		stress cardiomyopathy
risperidone		True	2.17864	Not found	False	[]		endocarditis enterococcal
risperidone		True	3.163358	Not found	False	[]		rheumatic heart disease
risperidone		True	1.0484769	Not found	False	[]		cardiac failure
risperidone		True	1.793054	Not found	False	[]		cardiac failure acute
risperidone		True	1.0600518	Not found	False	[]		cardiac failure congestive
risperidone		True	8.5858	Not found	False	[]		cardiac failure high output
risperidone		True	1.70945	Not found	False	[]		ventricular failure
risperidone		True	1.176654	Not found	False	[]		left ventricular failure
risperidone		True	1.705121	Not found	False	[]		cor pulmonale
risperidone		True	1.290222	Not found	False	[]		cardiomyopathy
risperidone		True	2.516852	Not found	False	[]		cardiomyopathy acute
risperidone		True	1.086017	Not found	False	[]		congestive cardiomyopathy
risperidone		True	8.5858	Not found	False	[]		diabetic cardiomyopathy
risperidone		True	1.049494	Not found	False	[]		hypertensive cardiomyopathy
risperidone		True	1.38198	Not found	False	[]		cardiac amyloidosis
risperidone		True	1.248061	Not found	False	[]		cardiac hypertrophy
risperidone		True	1.032716	Not found	False	[]		cardiomegaly
risperidone		True	5.753816	Not found	False	[]		left atrial hypertrophy
risperidone		True	1.521074	Not found	False	[]		left ventricular hypertrophy
risperidone		True	2.17864	Not found	False	[]		myocardial depression
risperidone		True	2.17864	Not found	False	[]		myocardial haemorrhage
risperidone		True	5.753816	Not found	False	[]		myocardial oedema
risperidone		True	7.727825	Not found	False	[]		myoglobinaemia
risperidone		True	8.5858	Not found	False	[]		rhabdomyoma
risperidone		True	1.04412	Not found	False	[]		ventricular hypertrophy
risperidone		True	8.5858	Not found	False	[]		pericardial calcification
risperidone		True	1.38198	Not found	False	[]		pericardial rub
risperidone		True	3.77527	Not found	False	[]		ductus arteriosus stenosis foetal
risperidone		True	5.483861999999999	Not found	False	[]		arteriovenous malformation
risperidone		True	3.77527	Not found	False	[]		congenital cerebrovascular anomaly
risperidone		True	3.77527	Not found	False	[]		gastrointestinal angiodysplasia
risperidone		True	1.070639	Not found	False	[]		haemangioma congenital
risperidone		True	8.5858	Not found	False	[]		fragile x syndrome
risperidone		True	5.947096999999999	Not found	False	[]		foetal alcohol syndrome
risperidone		True	9.422676	Not found	False	[]		retinitis pigmentosa
risperidone		True	3.77527	Not found	False	[]		tooth hypoplasia
risperidone		True	3.595666	Not found	False	[]		abdominal wall anomaly
risperidone		True	8.5858	Not found	False	[]		carbamoyl phosphate synthetase deficiency
risperidone		True	6.021196	Not found	False	[]		ornithine transcarbamoylase deficiency
risperidone		True	6.139653	Not found	False	[]		type v hyperlipidaemia
risperidone		True	4.133992	Not found	False	[]		inborn error of metabolism
risperidone		True	2.17864	Not found	False	[]		skeletal dysplasia
risperidone		True	1.555168	Not found	False	[]		muscular dystrophy
risperidone		True	2.055375	Not found	False	[]		hepato-lenticular degeneration
risperidone		True	8.5858	Not found	False	[]		rathke's cleft cyst
risperidone		True	1.38198	Not found	False	[]		cerebral dysgenesis
risperidone		True	1.188397	Not found	False	[]		cerebral palsy
risperidone		True	2.17864	Not found	False	[]		congenital cerebral cyst
risperidone		True	1.4405040000000002	Not found	False	[]		congenital neurological disorder
risperidone		True	3.92187	Not found	False	[]		huntington's disease
risperidone		True	4.341666	Not found	False	[]		tourette's disorder
risperidone		True	1.893867	Not found	False	[]		congenital hydronephrosis
risperidone		True	9.465506	Not found	False	[]		congenital ureteric anomaly
risperidone		True	1.359243	Not found	False	[]		laryngomalacia
risperidone		True	8.5858	Not found	False	[]		ear neoplasm
risperidone		True	1.620507	Not found	False	[]		cerumen impaction
risperidone		True	1.38198	Not found	False	[]		herpes zoster oticus
risperidone		True	1.430156	Not found	False	[]		otitis externa
risperidone		True	2.17864	Not found	False	[]		dysacusis
risperidone		True	1.2254230000000002	Not found	False	[]		conductive deafness
risperidone		True	4.121863	Not found	False	[]		eustachian tube dysfunction
risperidone		True	1.7972479999999995	Not found	False	[]		tympanic membrane perforation
risperidone		True	9.000015	Not found	False	[]		hyperadrenalism
risperidone		True	1.667201	Not found	False	[]		adrenal mass
risperidone		True	1.5066750000000002	Not found	False	[]		adrenal neoplasm
risperidone		True	6.186139	Not found	False	[]		diabetic complication
risperidone		True	16.873241	Not found	False	[]		diabetic vascular disorder
risperidone		True	3.77527	Not found	False	[]		diabetic bullosis
risperidone		True	5.93414	Not found	False	[]		diabetic foot
risperidone		True	11.829202	Not found	False	[]		diabetic foot infection
risperidone		True	1.38198	Not found	False	[]		diabetic gangrene
risperidone		True	4.861327	Not found	False	[]		diabetic ulcer
risperidone		True	4.855556	Not found	False	[]		diabetic gastroparesis
risperidone		True	29.183522	Not found	False	[]		diabetic gastropathy
risperidone		True	4.133992	Not found	False	[]		diabetic amyotrophy
risperidone		True	6.736257	Not found	False	[]		diabetic autonomic neuropathy
risperidone		True	4.422258	Not found	False	[]		diabetic hyperosmolar coma
risperidone		True	9.000015	Not found	False	[]		diabetic neuropathic ulcer
risperidone		True	6.144381500000001	Not found	False	[]		diabetic neuropathy
risperidone		True	2.834776	Not found	False	[]		hyperglycaemic hyperosmolar nonketotic syndrome
risperidone		True	2.17864	Not found	False	[]		cataract diabetic
risperidone		True	9.000015	Not found	False	[]		diabetic blindness
risperidone		True	6.766376	Not found	False	[]		diabetic eye disease
risperidone		True	5.146051	Not found	False	[]		diabetic retinopathy
risperidone		True	4.251834	Not found	False	[]		diabetic nephropathy
risperidone		True	1.239937	Not found	False	[]		microalbuminuria
risperidone		True	8.5858	Not found	False	[]		myopathy endocrine
risperidone		True	8.5858	Not found	False	[]		androgenetic alopecia
risperidone		True	2.497679	Not found	False	[]		hypogonadism
risperidone		True	9.000015	Not found	False	[]		oestrogen deficiency
risperidone		True	5.679939	Not found	False	[]		delayed puberty
risperidone		True	2.516852	Not found	False	[]		anovulatory cycle
risperidone		True	4.277169	Not found	False	[]		dysfunctional uterine bleeding
risperidone		True	2.425159	Not found	False	[]		hirsutism
risperidone		True	2.1456340000000003	Not found	False	[]		polycystic ovaries
risperidone		True	2.372418	Not found	False	[]		premature menopause
risperidone		True	8.5858	Not found	False	[]		feminisation acquired
risperidone		True	18.77527	Not found	False	[]		hypogonadism male
risperidone		True	4.9383084	Not found	False	[]		diabetes mellitus inadequate control
risperidone		True	3.77527	Not found	False	[]		diabetes mellitus malnutrition-related
risperidone		True	3.516986	Not found	False	[]		diabetes with hyperosmolarity
risperidone		True	2.57256	Not found	False	[]		gestational diabetes
risperidone		True	8.5858	Not found	False	[]		increased insulin requirement
risperidone		True	4.292915	Not found	False	[]		insulin resistant diabetes
risperidone		True	3.073019	Not found	False	[]		insulin-requiring type 2 diabetes mellitus
risperidone		True	5.753816	Not found	False	[]		latent autoimmune diabetes in adults
risperidone		True	3.632833	Not found	False	[]		type 1 diabetes mellitus
risperidone		True	2.131838	Not found	False	[]		type 2 diabetes mellitus
risperidone		True	3.834179	Not found	False	[]		glucose tolerance impaired
risperidone		True	5.947096999999999	Not found	False	[]		impaired fasting glucose
risperidone		True	3.630662	Not found	False	[]		insulin resistance
risperidone		True	4.206245	Not found	False	[]		cardiometabolic syndrome
risperidone		True	2.672654	Not found	False	[]		hyperinsulinaemia
risperidone		True	1.70945	Not found	False	[]		hypoglycaemic encephalopathy
risperidone		True	15.936424	Not found	False	[]		acromegaly
risperidone		True	2.075954	Not found	False	[]		pituitary-dependent cushing's syndrome
risperidone		True	13.414486	Not found	False	[]		secondary hypogonadism
risperidone		True	12.569557	Not found	False	[]		empty sella syndrome
risperidone		True	8.5858	Not found	False	[]		hypophysitis
risperidone		True	4.67272	Not found	False	[]		hypothalamo-pituitary disorder
risperidone		True	11.394495	Not found	False	[]		pituitary enlargement
risperidone		True	8.5858	Not found	False	[]		pituitary infarction
risperidone		True	7.329202	Not found	False	[]		pituitary cyst
risperidone		True	6.36243	Not found	False	[]		prolactin-producing pituitary tumour
risperidone		True	1.794597	Not found	False	[]		diabetes insipidus
risperidone		True	2.154037	Not found	False	[]		hyperparathyroidism
risperidone		True	2.17864	Not found	False	[]		parathyroid gland enlargement
risperidone		True	1.434786	Not found	False	[]		parathyroid tumour benign
risperidone		True	15.936424	Not found	False	[]		thyroiditis acute
risperidone		True	1.643062	Not found	False	[]		goitre
risperidone		True	1.019894	Not found	False	[]		thyroid disorder
risperidone		True	2.055375	Not found	False	[]		endocrine ophthalmopathy
risperidone		True	1.2734420000000002	Not found	False	[]		hyperthyroidism
risperidone		True	8.5858	Not found	False	[]		primary hypothyroidism
risperidone		True	3.77527	Not found	False	[]		thyroid atrophy
risperidone		True	8.5858	Not found	False	[]		thyroid cancer metastatic
risperidone		True	1.38198	Not found	False	[]		adrenal insufficiency
risperidone		True	3.408418	Not found	False	[]		cataract nuclear
risperidone		True	2.516852	Not found	False	[]		cataract subcapsular
risperidone		True	1.049494	Not found	False	[]		lenticular opacities
risperidone		True	5.753816	Not found	False	[]		eyelid retraction
risperidone		True	8.5858	Not found	False	[]		sjogren's syndrome
risperidone		True	1.300237	Not found	False	[]		dark circles under eyes
risperidone		True	8.5858	Not found	False	[]		glaucomatous optic disc atrophy
risperidone		True	4.133992	Not found	False	[]		normal tension glaucoma
risperidone		True	1.519041	Not found	False	[]		ocular hypertension
risperidone		True	1.693026	Not found	False	[]		open angle glaucoma
risperidone		True	2.17864	Not found	False	[]		ocular retrobulbar haemorrhage
risperidone		True	2.896929	Not found	False	[]		conjunctivitis allergic
risperidone		True	9.000015	Not found	False	[]		chalazion
risperidone		True	2.29022	Not found	False	[]		hordeolum
risperidone		True	3.77527	Not found	False	[]		eye infection staphylococcal
risperidone		True	3.77527	Not found	False	[]		vogt-koyanagi-harada disease
risperidone		True	3.77527	Not found	False	[]		parophthalmia
risperidone		True	1.38198	Not found	False	[]		chemical burns of eye
risperidone		True	2.055375	Not found	False	[]		open globe injury
risperidone		True	8.5858	Not found	False	[]		conjunctival cyst
risperidone		True	3.163358	Not found	False	[]		ocular neoplasm
risperidone		True	2.654063	Not found	False	[]		excessive eye blinking
risperidone		True	1.670337	Not found	False	[]		eyelid ptosis
risperidone		True	9.292915	Not found	False	[]		extraocular muscle paresis
risperidone		True	2.227275	Not found	False	[]		gaze palsy
risperidone		True	3.77527	Not found	False	[]		iiird nerve disorder
risperidone		True	4.133992	Not found	False	[]		iiird nerve paresis
risperidone		True	1.082466	Not found	False	[]		strabismus
risperidone		True	1.430156	Not found	False	[]		vith nerve paralysis
risperidone		True	1.322368	Not found	False	[]		miosis
risperidone		True	1.21876	Not found	False	[]		asthenopia
risperidone		True	3.77527	Not found	False	[]		vitreous degeneration
risperidone		True	1.049494	Not found	False	[]		optic disc disorder
risperidone		True	2.149222	Not found	False	[]		papilloedema
risperidone		True	3.77527	Not found	False	[]		deposit eye
risperidone		True	2.17864	Not found	False	[]		retinal artery embolism
risperidone		True	1.38198	Not found	False	[]		retinal infarction
risperidone		True	2.055375	Not found	False	[]		retinal vascular disorder
risperidone		True	1.38198	Not found	False	[]		retinal vascular occlusion
risperidone		True	1.2584590000000002	Not found	False	[]		retinal vein occlusion
risperidone		True	2.075135	Not found	False	[]		retinopathy
risperidone		True	1.13851	Not found	False	[]		amaurosis
risperidone		True	1.319709	Not found	False	[]		astigmatism
risperidone		True	3.211309	Not found	False	[]		presbyopia
risperidone		True	8.5858	Not found	False	[]		chloropsia
risperidone		True	2.055375	Not found	False	[]		xanthopsia
risperidone		True	4.133992	Not found	False	[]		charles bonnet syndrome
risperidone		True	1.4405040000000002	Not found	False	[]		glare
risperidone		True	1.225746	Not found	False	[]		hemianopia
risperidone		True	8.5858	Not found	False	[]		hemianopia heteronymous
risperidone		True	1.158723	Not found	False	[]		visual field defect
risperidone		True	6.021196	Not found	False	[]		optic neuritis
risperidone		True	2.505175	Not found	False	[]		rectocele
risperidone		True	8.5858	Not found	False	[]		hernial eventration
risperidone		True	8.5858	Not found	False	[]		internal hernia
risperidone		True	1.452305	Not found	False	[]		diaphragmatic hernia
risperidone		True	4.133992	Not found	False	[]		inguinal hernia, obstructive
risperidone		True	2.912825	Not found	False	[]		umbilical hernia
risperidone		True	8.5858	Not found	False	[]		anal dilatation
risperidone		True	1.38198	Not found	False	[]		rectal lesion
risperidone		True	2.17864	Not found	False	[]		anal pruritus
risperidone		True	1.188397	Not found	False	[]		anorectal discomfort
risperidone		True	1.5066750000000002	Not found	False	[]		rectal discharge
risperidone		True	3.77527	Not found	False	[]		large intestine benign neoplasm
risperidone		True	18.77527	Not found	False	[]		benign pancreatic neoplasm
risperidone		True	2.29022	Not found	False	[]		colon adenoma
risperidone		True	5.269724	Not found	False	[]		large intestine polyp
risperidone		True	3.77527	Not found	False	[]		gastrointestinal tract adenoma
risperidone		True	1.061512	Not found	False	[]		intestinal polyp
risperidone		True	5.753816	Not found	False	[]		oral fibroma
risperidone		True	1.118234	Not found	False	[]		dental caries
risperidone		True	1.772293	Not found	False	[]		periodontitis
risperidone		True	1.39502	Not found	False	[]		tooth abscess
risperidone		True	2.420362	Not found	False	[]		periodontal disease
risperidone		True	3.595666	Not found	False	[]		poor dental condition
risperidone		True	8.5858	Not found	False	[]		dental cyst
risperidone		True	2.055375	Not found	False	[]		tooth deposit
risperidone		True	2.516852	Not found	False	[]		dental discomfort
risperidone		True	3.163358	Not found	False	[]		pulpitis dental
risperidone		True	2.516852	Not found	False	[]		dental plaque
risperidone		True	2.516852	Not found	False	[]		gingival erosion
risperidone		True	2.17864	Not found	False	[]		gingival injury
risperidone		True	4.121863	Not found	False	[]		gingival ulceration
risperidone		True	1.077437	Not found	False	[]		tooth loss
risperidone		True	1.7062880000000002	Not found	False	[]		diverticulum intestinal
risperidone		True	5.920906	Not found	False	[]		alcoholic pancreatitis
risperidone		True	2.1084758	Not found	False	[]		pancreatitis acute
risperidone		True	3.029802	Not found	False	[]		pancreatitis chronic
risperidone		True	2.229802	Not found	False	[]		pancreatitis relapsing
risperidone		True	1.049494	Not found	False	[]		pancreatic atrophy
risperidone		True	1.854526	Not found	False	[]		pancreatic enlargement
risperidone		True	2.4324630000000003	Not found	False	[]		pancreatic failure
risperidone		True	1.043085	Not found	False	[]		pancreatic mass
risperidone		True	1.777327	Not found	False	[]		pancreatic necrosis
risperidone		True	1.577826	Not found	False	[]		pancreatic pseudocyst
risperidone		True	8.5858	Not found	False	[]		colon injury
risperidone		True	48.90457	Not found	False	[]		dysbiosis
risperidone		True	1.13851	Not found	False	[]		gastrointestinal stoma complication
risperidone		True	2.17864	Not found	False	[]		stomach mass
risperidone		True	3.18952	Not found	False	[]		visceral congestion
risperidone		True	1.4405040000000002	Not found	False	[]		dental fistula
risperidone		True	1.2254230000000002	Not found	False	[]		enterocutaneous fistula
risperidone		True	1.38198	Not found	False	[]		oral cavity fistula
risperidone		True	1.618209	Not found	False	[]		barrett's oesophagus
risperidone		True	1.38198	Not found	False	[]		gastrointestinal melanosis
risperidone		True	5.753816	Not found	False	[]		gastric varices haemorrhage
risperidone		True	2.055375	Not found	False	[]		anogenital warts
risperidone		True	3.77527	Not found	False	[]		anorectal cellulitis
risperidone		True	3.77527	Not found	False	[]		gastritis bacterial
risperidone		True	1.38198	Not found	False	[]		gastroenteritis escherichia coli
risperidone		True	3.84354	Not found	False	[]		gastroenteritis norovirus
risperidone		True	5.269724	Not found	False	[]		gastroenteritis salmonella
risperidone		True	3.163358	Not found	False	[]		gastroenteritis staphylococcal
risperidone		True	3.77527	Not found	False	[]		helicobacter gastritis
risperidone		True	1.38198	Not found	False	[]		abdominal wall infection
risperidone		True	4.133992	Not found	False	[]		typhoid fever
risperidone		True	3.163358	Not found	False	[]		appendiceal abscess
risperidone		True	1.069481	Not found	False	[]		appendicitis
risperidone		True	8.5858	Not found	False	[]		enterobiasis
risperidone		True	3.77527	Not found	False	[]		enterocolitis viral
risperidone		True	2.17864	Not found	False	[]		enterovirus infection
risperidone		True	9.000015	Not found	False	[]		cytomegalovirus oesophagitis
risperidone		True	8.5858	Not found	False	[]		oesophagitis bacterial
risperidone		True	2.4079580000000003	Not found	False	[]		duodenitis
risperidone		True	3.77527	Not found	False	[]		mesenteric panniculitis
risperidone		True	3.77527	Not found	False	[]		post procedural diarrhoea
risperidone		True	2.162945	Not found	False	[]		gastric dilatation
risperidone		True	1.454693	Not found	False	[]		gastrointestinal hypomotility
risperidone		True	1.423646	Not found	False	[]		impaired gastric emptying
risperidone		True	1.32515	Not found	False	[]		intestinal dilatation
risperidone		True	2.103966	Not found	False	[]		dyskinesia oesophageal
risperidone		True	1.298924	Not found	False	[]		gastrointestinal motility disorder
risperidone		True	2.41169	Not found	False	[]		ileus paralytic
risperidone		True	1.031409	Not found	False	[]		megacolon
risperidone		True	1.70945	Not found	False	[]		faecalith
risperidone		True	1.125406	Not found	False	[]		faecaloma
risperidone		True	3.77527	Not found	False	[]		abdominal rebound tenderness
risperidone		True	2.005534	Not found	False	[]		acute abdomen
risperidone		True	1.07589	Not found	False	[]		bruxism
risperidone		True	1.604516	Not found	False	[]		hiccups
risperidone		True	1.105761	Not found	False	[]		hypophagia
risperidone		True	2.3664374	Not found	False	[]		incontinence
risperidone		True	3.77527	Not found	False	[]		intestinal congestion
risperidone		True	2.169678	Not found	False	[]		mastication disorder
risperidone		True	9.591789	Not found	False	[]		merycism
risperidone		True	1.776461	Not found	False	[]		pelvic pain
risperidone		True	2.055375	Not found	False	[]		post cholecystectomy syndrome
risperidone		True	3.408418	Not found	False	[]		morning sickness
risperidone		True	2.055375	Not found	False	[]		gastric volvulus
risperidone		True	2.17864	Not found	False	[]		gallstone ileus
risperidone		True	4.038228	Not found	False	[]		gastrointestinal obstruction
risperidone		True	2.17864	Not found	False	[]		intestinal strangulation
risperidone		True	4.133992	Not found	False	[]		mechanical ileus
risperidone		True	1.404588	Not found	False	[]		subileus
risperidone		True	1.70945	Not found	False	[]		intestinal prolapse
risperidone		True	1.7972479999999995	Not found	False	[]		large intestinal obstruction
risperidone		True	1.053781	Not found	False	[]		volvulus
risperidone		True	1.38198	Not found	False	[]		anal ulcer
risperidone		True	3.887339	Not found	False	[]		gastroduodenal ulcer
risperidone		True	1.220378	Not found	False	[]		gastric perforation
risperidone		True	3.77527	Not found	False	[]		gastrointestinal ulcer perforation
risperidone		True	2.516852	Not found	False	[]		stress ulcer
risperidone		True	1.47547	Not found	False	[]		appendicitis perforated
risperidone		True	1.7653849999999998	Not found	False	[]		large intestinal ulcer
risperidone		True	9.622076	Not found	False	[]		small intestinal perforation
risperidone		True	2.055375	Not found	False	[]		oesophageal ulcer haemorrhage
risperidone		True	1.172297	Not found	False	[]		peptic ulcer
risperidone		True	3.77527	Not found	False	[]		peptic ulcer perforation
risperidone		True	2.17864	Not found	False	[]		small intestine gangrene
risperidone		True	8.5858	Not found	False	[]		dieulafoy's vascular malformation
risperidone		True	8.5858	Not found	False	[]		splenic artery aneurysm
risperidone		True	8.5858	Not found	False	[]		lactase deficiency
risperidone		True	3.77527	Not found	False	[]		whipple's disease
risperidone		True	2.276461	Not found	False	[]		gastric cancer
risperidone		True	3.77527	Not found	False	[]		metastatic gastric cancer
risperidone		True	8.5858	Not found	False	[]		colorectal cancer recurrent
risperidone		True	1.043085	Not found	False	[]		colon cancer
risperidone		True	1.2254230000000002	Not found	False	[]		small intestine carcinoma
risperidone		True	1.7357630000000002	Not found	False	[]		gastrointestinal carcinoma
risperidone		True	1.667201	Not found	False	[]		tongue neoplasm malignant stage unspecified
risperidone		True	8.5858	Not found	False	[]		lip neoplasm
risperidone		True	2.17864	Not found	False	[]		oral neoplasm
risperidone		True	3.77527	Not found	False	[]		compulsive lip biting
risperidone		True	1.38198	Not found	False	[]		oral dysaesthesia
risperidone		True	8.5858	Not found	False	[]		uvulitis
risperidone		True	1.38198	Not found	False	[]		hand-foot-and-mouth disease
risperidone		True	1.542062	Not found	False	[]		oral fungal infection
risperidone		True	2.896929	Not found	False	[]		lip exfoliation
risperidone		True	2.17864	Not found	False	[]		oropharyngeal plaque
risperidone		True	1.4405040000000002	Not found	False	[]		peritoneal adhesions
risperidone		True	3.271318	Not found	False	[]		retroperitoneal fibrosis
risperidone		True	4.133992	Not found	False	[]		haemorrhagic ascites
risperidone		True	1.219251	Not found	False	[]		retroperitoneal haematoma
risperidone		True	6.021196	Not found	False	[]		salivary gland calculus
risperidone		True	3.163358	Not found	False	[]		salivary gland disorder
risperidone		True	3.163358	Not found	False	[]		salivary duct obstruction
risperidone		True	2.17864	Not found	False	[]		atrophic glossitis
risperidone		True	2.747906	Not found	False	[]		glossoptosis
risperidone		True	5.471683	Not found	False	[]		protrusion tongue
risperidone		True	14.354526	Not found	False	[]		chronic gastritis
risperidone		True	1.577826	Not found	False	[]		gastrointestinal sounds abnormal
risperidone		True	3.77527	Not found	False	[]		procedural vomiting
risperidone		True	3.77527	Not found	False	[]		gingival cancer
risperidone		True	2.17864	Not found	False	[]		oral disorder
risperidone		True	3.77527	Not found	False	[]		mouth haemorrhage
risperidone		True	1.669477	Not found	False	[]		tongue movement disturbance
risperidone		True	8.5858	Not found	False	[]		administration site pain
risperidone		True	8.5858	Not found	False	[]		application site abscess
risperidone		True	2.17864	Not found	False	[]		application site anaesthesia
risperidone		True	3.77527	Not found	False	[]		application site necrosis
risperidone		True	1.452305	Not found	False	[]		catheter site infection
risperidone		True	2.17864	Not found	False	[]		implant site erosion
risperidone		True	3.77527	Not found	False	[]		implant site erythema
risperidone		True	1.38198	Not found	False	[]		infusion site haemorrhage
risperidone		True	3.77527	Not found	False	[]		infusion site infection
risperidone		True	1.2254230000000002	Not found	False	[]		infusion site rash
risperidone		True	3.77527	Not found	False	[]		injection site nerve damage
risperidone		True	2.048982	Not found	False	[]		hyperthermia
risperidone		True	1.70945	Not found	False	[]		fever neonatal
risperidone		True	1.06108	Not found	False	[]		brain death
risperidone		True	1.1049753	Found	False	[]	death	death
risperidone		True	1.392338	Not found	False	[]		decreased activity
risperidone		True	3.052512	Not found	False	[]		sensation of blood flow
risperidone		True	1.2110076	Not found	False	[]		gait inability
risperidone		True	1.4498339999999998	Not found	False	[]		parkinsonian gait
risperidone		True	1.001402	Not found	False	[]		bloody discharge
risperidone		True	1.2733444	Not found	False	[]		condition aggravated
risperidone		True	1.19944	Not found	False	[]		crepitations
risperidone		True	19.133992	Not found	False	[]		disuse syndrome
risperidone		True	1.049494	Not found	False	[]		dyshidrotic eczema
risperidone		True	1.599088	Not found	False	[]		exercise tolerance decreased
risperidone		True	1.359243	Not found	False	[]		fat tissue increased
risperidone		True	1.244493	Not found	False	[]		general physical health deterioration
risperidone		True	1.081647	Not found	False	[]		general symptom
risperidone		True	3.163358	Not found	False	[]		local reaction
risperidone		True	1.197422	Not found	False	[]		macrosomia
risperidone		True	1.126785	Not found	False	[]		mobility decreased
risperidone		True	1.110957	Not found	False	[]		multi-organ disorder
risperidone		True	3.299305	Not found	False	[]		pre-existing disease
risperidone		True	2.17864	Not found	False	[]		premature ageing
risperidone		True	3.84354	Not found	False	[]		pseudocyst
risperidone		True	1.1988219999999998	Not found	False	[]		wound secretion
risperidone		True	3.84354	Not found	False	[]		xerosis
risperidone		True	1.10311	Not found	False	[]		hernia
risperidone		True	2.17864	Not found	False	[]		hernia obstructive
risperidone		True	2.17864	Not found	False	[]		acute phase reaction
risperidone		True	3.188499	Not found	False	[]		granuloma
risperidone		True	2.17864	Not found	False	[]		vestibulitis
risperidone		True	2.17864	Not found	False	[]		leukoplakia
risperidone		True	1.527689	Not found	False	[]		mucosal dryness
risperidone		True	1.705121	Not found	False	[]		oedema mucosal
risperidone		True	1.10101	Not found	False	[]		polyp
risperidone		True	4.133992	Not found	False	[]		costovertebral angle tenderness
risperidone		True	1.045396	Not found	False	[]		flank pain
risperidone		True	1.0181829999999998	Not found	False	[]		non-cardiac chest pain
risperidone		True	1.38198	Not found	False	[]		post-traumatic pain
risperidone		True	6.139653	Not found	False	[]		product name confusion
risperidone		True	2.17864	Not found	False	[]		sympathomimetic effect
risperidone		True	8.5858	Not found	False	[]		withdrawal bleed
risperidone		True	1.049494	Not found	False	[]		withdrawal hypertension
risperidone		True	1.346132	Not found	False	[]		cyst
risperidone		True	2.17864	Not found	False	[]		cyst rupture
risperidone		True	1.38198	Not found	False	[]		mandibular mass
risperidone		True	2.272285	Not found	False	[]		fat necrosis
risperidone		True	4.133992	Not found	False	[]		wound necrosis
risperidone		True	3.3199440000000005	Not found	False	[]		hypertrophy
risperidone		True	8.5858	Not found	False	[]		traumatic ulcer
risperidone		True	1.7653849999999998	Not found	False	[]		no adverse event
risperidone		True	1.024547	Not found	False	[]		biliary colic
risperidone		True	8.5858	Not found	False	[]		cholangiolitis
risperidone		True	8.5858	Not found	False	[]		biliary fistula
risperidone		True	1.1988219999999998	Not found	False	[]		biliary tract disorder
risperidone		True	1.38198	Not found	False	[]		dilatation intrahepatic duct acquired
risperidone		True	2.4324630000000003	Not found	False	[]		vanishing bile duct syndrome
risperidone		True	1.205878	Not found	False	[]		cholecystitis acute
risperidone		True	1.475809	Not found	False	[]		cholecystitis chronic
risperidone		True	2.17864	Not found	False	[]		cholelithiasis obstructive
risperidone		True	1.367569	Not found	False	[]		gallbladder cholesterolosis
risperidone		True	1.338399	Not found	False	[]		gallbladder disorder
risperidone		True	1.510133	Not found	False	[]		gallbladder enlargement
risperidone		True	8.5858	Not found	False	[]		gallbladder obstruction
risperidone		True	1.043085	Not found	False	[]		gallbladder polyp
risperidone		True	1.38198	Not found	False	[]		deficiency of bile secretion
risperidone		True	1.024738	Not found	False	[]		jaundice cholestatic
risperidone		True	3.84354	Not found	False	[]		hepatic infection
risperidone		True	1.0612385	Not found	False	[]		hepatic function abnormal
risperidone		True	1.666949	Not found	False	[]		asterixis
risperidone		True	1.151501	Not found	False	[]		hepatic encephalopathy
risperidone		True	3.77527	Not found	False	[]		biliary cirrhosis
risperidone		True	2.756006	Not found	False	[]		primary biliary cholangitis
risperidone		True	1.140508	Not found	False	[]		hepatic cirrhosis
risperidone		True	1.2254230000000002	Not found	False	[]		budd-chiari syndrome
risperidone		True	2.17864	Not found	False	[]		hepatic haematoma
risperidone		True	3.77527	Not found	False	[]		portal vein occlusion
risperidone		True	2.17864	Not found	False	[]		cytomegalovirus hepatitis
risperidone		True	1.072753	Not found	False	[]		hepatitis b
risperidone		True	1.51888	Not found	False	[]		hepatitis c
risperidone		True	1.505458	Not found	False	[]		hepatitis viral
risperidone		True	8.5858	Not found	False	[]		pneumobilia
risperidone		True	1.434786	Not found	False	[]		chronic hepatitis
risperidone		True	1.956593	Not found	False	[]		hepatitis toxic
risperidone		True	2.17864	Not found	False	[]		benign hepatic neoplasm
risperidone		True	58.91989	Not found	False	[]		hepatic cancer stage iv
risperidone		True	5.753816	Not found	False	[]		granulomatous liver disease
risperidone		True	2.17864	Not found	False	[]		allergy to arthropod bite
risperidone		True	2.17864	Not found	False	[]		pruritus allergic
risperidone		True	1.38198	Not found	False	[]		iodine allergy
risperidone		True	1.359243	Not found	False	[]		red man syndrome
risperidone		True	1.585997	Not found	False	[]		dermatitis atopic
risperidone		True	1.5774880000000002	Not found	False	[]		rhinitis allergic
risperidone		True	2.45264	Not found	False	[]		seasonal allergy
risperidone		True	8.5858	Not found	False	[]		encephalitis allergic
risperidone		True	3.77527	Not found	False	[]		lupus encephalitis
risperidone		True	4.292915	Not found	False	[]		lupus nephritis
risperidone		True	1.720117	Not found	False	[]		lupus-like syndrome
risperidone		True	1.38198	Not found	False	[]		morphoea
risperidone		True	2.631254	Not found	False	[]		pemphigoid
risperidone		True	3.77527	Not found	False	[]		engraftment syndrome
risperidone		True	8.5858	Not found	False	[]		lewis-sumner syndrome
risperidone		True	2.103966	Not found	False	[]		sepsis syndrome
risperidone		True	2.17864	Not found	False	[]		takayasu's arteritis
risperidone		True	3.77527	Not found	False	[]		granulomatosis with polyangiitis
risperidone		True	8.5858	Not found	False	[]		hiv-associated neurocognitive disorder
risperidone		True	1.653634	Not found	False	[]		hiv infection
risperidone		True	1.854526	Not found	False	[]		infection in an immunocompromised host
risperidone		True	8.5858	Not found	False	[]		polychondritis
risperidone		True	8.5858	Not found	False	[]		community acquired infection
risperidone		True	1.2041019999999998	Not found	False	[]		nosocomial infection
risperidone		True	9.55282	Not found	False	[]		sydenham's chorea
risperidone		True	2.075954	Not found	False	[]		actinomycosis
risperidone		True	3.77527	Not found	False	[]		cellulitis gangrenous
risperidone		True	1.167607	Not found	False	[]		folliculitis
risperidone		True	1.4798360000000002	Not found	False	[]		gangrene
risperidone		True	5.753816	Not found	False	[]		laryngitis bacterial
risperidone		True	2.17864	Not found	False	[]		pharyngitis bacterial
risperidone		True	1.024255	Not found	False	[]		pneumonia bacterial
risperidone		True	8.5858	Not found	False	[]		propionibacterium infection
risperidone		True	8.5858	Not found	False	[]		tonsillitis bacterial
risperidone		True	1.770275	Not found	False	[]		urinary tract infection bacterial
risperidone		True	2.075954	Not found	False	[]		bacterial vulvovaginitis
risperidone		True	8.5858	Not found	False	[]		borrelia infection
risperidone		True	9.000015	Not found	False	[]		enterobacter bacteraemia
risperidone		True	1.620507	Not found	False	[]		enterobacter infection
risperidone		True	3.595666	Not found	False	[]		cystitis escherichia
risperidone		True	18.77527	Not found	False	[]		gardnerella infection
risperidone		True	1.7359189999999998	Not found	False	[]		helicobacter infection
risperidone		True	1.043085	Not found	False	[]		klebsiella sepsis
risperidone		True	4.133992	Not found	False	[]		gonorrhoea
risperidone		True	1.38198	Not found	False	[]		pseudomonal bacteraemia
risperidone		True	8.5858	Not found	False	[]		bullous impetigo
risperidone		True	8.5858	Not found	False	[]		meningitis staphylococcal
risperidone		True	1.142582	Not found	False	[]		pneumonia staphylococcal
risperidone		True	18.77527	Not found	False	[]		septic arthritis staphylococcal
risperidone		True	8.5858	Not found	False	[]		staphylococcal osteomyelitis
risperidone		True	1.388511	Not found	False	[]		erysipelas
risperidone		True	1.34632	Not found	False	[]		pharyngitis streptococcal
risperidone		True	2.17864	Not found	False	[]		pneumococcal bacteraemia
risperidone		True	1.367569	Not found	False	[]		pneumococcal sepsis
risperidone		True	1.001402	Not found	False	[]		pneumonia pneumococcal
risperidone		True	1.2254230000000002	Not found	False	[]		streptococcal bacteraemia
risperidone		True	1.38198	Not found	False	[]		tonsillitis streptococcal
risperidone		True	3.77527	Not found	False	[]		neurosyphilis
risperidone		True	3.052512	Not found	False	[]		lice infestation
risperidone		True	2.516852	Not found	False	[]		candida pneumonia
risperidone		True	2.075954	Not found	False	[]		candiduria
risperidone		True	8.5858	Not found	False	[]		genital candidiasis
risperidone		True	3.408418	Not found	False	[]		skin candida
risperidone		True	1.13851	Not found	False	[]		systemic candida
risperidone		True	4.915845	Not found	False	[]		vulvovaginal candidiasis
risperidone		True	1.38198	Not found	False	[]		fungal skin infection
risperidone		True	5.753816	Not found	False	[]		oropharyngitis fungal
risperidone		True	2.055375	Not found	False	[]		dermatophytosis
risperidone		True	6.079891	Not found	False	[]		tinea pedis
risperidone		True	2.055375	Not found	False	[]		tinea versicolour
risperidone		True	18.77527	Not found	False	[]		colostomy infection
risperidone		True	3.77527	Not found	False	[]		bursitis infective
risperidone		True	18.77527	Not found	False	[]		joint abscess
risperidone		True	8.5858	Not found	False	[]		osteomyelitis acute
risperidone		True	4.194173	Not found	False	[]		breast abscess
risperidone		True	2.17864	Not found	False	[]		cavernous sinus thrombosis
risperidone		True	2.180123	Not found	False	[]		meningitis aseptic
risperidone		True	8.5858	Not found	False	[]		bartholin's abscess
risperidone		True	1.4405040000000002	Not found	False	[]		cervicitis
risperidone		True	8.5858	Not found	False	[]		oophoritis
risperidone		True	2.29022	Not found	False	[]		pelvic inflammatory disease
risperidone		True	1.38198	Not found	False	[]		salpingitis
risperidone		True	1.367569	Not found	False	[]		postoperative wound infection
risperidone		True	3.163358	Not found	False	[]		infected cyst
risperidone		True	3.77527	Not found	False	[]		mediastinitis
risperidone		True	1.38198	Not found	False	[]		pelvic infection
risperidone		True	3.77527	Not found	False	[]		stitch abscess
risperidone		True	2.816962	Not found	False	[]		toxic shock syndrome
risperidone		True	2.756006	Not found	False	[]		infective exacerbation of chronic obstructive airways disease
risperidone		True	3.77527	Not found	False	[]		pleural infection
risperidone		True	2.00003	Not found	False	[]		orchitis
risperidone		True	39.20945	Not found	False	[]		penile infection
risperidone		True	2.4324630000000003	Not found	False	[]		prostate infection
risperidone		True	4.133992	Not found	False	[]		scrotal abscess
risperidone		True	8.5858	Not found	False	[]		amniotic infection syndrome of blane
risperidone		True	8.5858	Not found	False	[]		post procedural sepsis
risperidone		True	18.77527	Not found	False	[]		dermo-hypodermitis
risperidone		True	3.052512	Not found	False	[]		nail infection
risperidone		True	1.913616	Not found	False	[]		paronychia
risperidone		True	6.021196	Not found	False	[]		pilonidal cyst
risperidone		True	1.38198	Not found	False	[]		pyoderma
risperidone		True	9.183522	Not found	False	[]		skin bacterial infection
risperidone		True	3.84354	Not found	False	[]		soft tissue infection
risperidone		True	1.564749	Not found	False	[]		acute sinusitis
risperidone		True	3.163358	Not found	False	[]		chronic tonsillitis
risperidone		True	3.163358	Not found	False	[]		pharyngeal abscess
risperidone		True	5.753816	Not found	False	[]		genitourinary tract infection
risperidone		True	1.276829	Not found	False	[]		pyelonephritis acute
risperidone		True	2.17864	Not found	False	[]		vulvovaginitis trichomonal
risperidone		True	8.5858	Not found	False	[]		rocky mountain spotted fever
risperidone		True	8.5858	Not found	False	[]		adenoviral upper respiratory infection
risperidone		True	1.274651	Not found	False	[]		cytomegalovirus viraemia
risperidone		True	8.5858	Not found	False	[]		hantaviral infection
risperidone		True	1.38198	Not found	False	[]		herpes zoster disseminated
risperidone		True	2.17864	Not found	False	[]		human herpesvirus 7 infection
risperidone		True	1.2254230000000002	Not found	False	[]		mumps
risperidone		True	6.736257	Not found	False	[]		papilloma viral infection
risperidone		True	1.70945	Not found	False	[]		rubella
risperidone		True	2.272285	Not found	False	[]		encephalitis viral
risperidone		True	1.38198	Not found	False	[]		viral haemorrhagic cystitis
risperidone		True	1.38198	Not found	False	[]		viral myositis
risperidone		True	8.5858	Not found	False	[]		viral sinusitis
risperidone		True	3.77527	Not found	False	[]		viral skin infection
risperidone		True	6.736257	Not found	False	[]		avulsion fracture
risperidone		True	2.055375	Not found	False	[]		bone fragmentation
risperidone		True	1.4405040000000002	Not found	False	[]		comminuted fracture
risperidone		True	4.133992	Not found	False	[]		complicated fracture
risperidone		True	1.24025	Not found	False	[]		fracture
risperidone		True	1.3779899999999998	Not found	False	[]		joint dislocation
risperidone		True	1.620507	Not found	False	[]		haemarthrosis
risperidone		True	1.599088	Not found	False	[]		ligament sprain
risperidone		True	3.163358	Not found	False	[]		limb traumatic amputation
risperidone		True	2.516852	Not found	False	[]		acetabulum fracture
risperidone		True	1.38198	Not found	False	[]		pubis fracture
risperidone		True	6.021196	Not found	False	[]		dislocation of vertebra
risperidone		True	2.103966	Not found	False	[]		sternal fracture
risperidone		True	1.024738	Not found	False	[]		hand fracture
risperidone		True	1.049494	Not found	False	[]		chemical burn of skin
risperidone		True	2.341743	Not found	False	[]		respiratory fume inhalation disorder
risperidone		True	2.17864	Not found	False	[]		alcohol induced persisting dementia
risperidone		True	5.753816	Not found	False	[]		alcoholic psychosis
risperidone		True	3.163358	Not found	False	[]		splenic haematoma
risperidone		True	6.736257	Not found	False	[]		aortic rupture
risperidone		True	1.298398	Not found	False	[]		brain contusion
risperidone		True	1.183656	Not found	False	[]		extradural haematoma
risperidone		True	8.5858	Not found	False	[]		post-traumatic amnestic disorder
risperidone		True	1.449678	Not found	False	[]		subdural haematoma
risperidone		True	1.973395	Not found	False	[]		craniocerebral injury
risperidone		True	1.467124	Not found	False	[]		pneumothorax
risperidone		True	1.4405040000000002	Not found	False	[]		pneumothorax traumatic
risperidone		True	4.133992	Not found	False	[]		tracheal obstruction
risperidone		True	1.485121	Not found	False	[]		muscle strain
risperidone		True	3.77527	Not found	False	[]		repetitive strain injury
risperidone		True	8.5858	Not found	False	[]		nerve root injury cervical
risperidone		True	1.854526	Not found	False	[]		accident at home
risperidone		True	1.221438	Not found	False	[]		asphyxia
risperidone		True	1.883367	Not found	False	[]		bite
risperidone		True	3.163358	Not found	False	[]		crush syndrome
risperidone		True	1.0276534	Not found	False	[]		fall
risperidone		True	1.156463	Not found	False	[]		injury
risperidone		True	2.2803940000000003	Not found	False	[]		wound
risperidone		True	4.133992	Not found	False	[]		traumatic amputation
risperidone		True	1.38198	Not found	False	[]		brachial plexus injury
risperidone		True	1.38198	Not found	False	[]		meralgia paraesthetica
risperidone		True	4.133992	Not found	False	[]		bladder injury
risperidone		True	8.5858	Not found	False	[]		haematuria traumatic
risperidone		True	1.08759	Not found	False	[]		renal injury
risperidone		True	2.816962	Not found	False	[]		urinary bladder rupture
risperidone		True	2.17864	Not found	False	[]		genital injury
risperidone		True	1.720117	Not found	False	[]		neck injury
risperidone		True	2.17864	Not found	False	[]		dermatitis artefacta
risperidone		True	2.17864	Not found	False	[]		nail avulsion
risperidone		True	2.516852	Not found	False	[]		frostbite
risperidone		True	1.2254230000000002	Not found	False	[]		heat illness
risperidone		True	12.569557	Not found	False	[]		osteoradionecrosis
risperidone		True	1.089591	Not found	False	[]		thermal burn
risperidone		True	1.1339039999999998	Not found	False	[]		inappropriate schedule of product administration
risperidone		True	1.042525	Not found	False	[]		wrong product administered
risperidone		True	1.772008	Not found	False	[]		intentional overdose
risperidone		True	1.0218473	Not found	False	[]		overdose
risperidone		True	18.887076	Not found	False	[]		injury associated with device
risperidone		True	8.5858	Not found	False	[]		joint dislocation postoperative
risperidone		True	2.055375	Not found	False	[]		post laminectomy syndrome
risperidone		True	3.77527	Not found	False	[]		anastomotic complication
risperidone		True	3.77527	Not found	False	[]		graft thrombosis
risperidone		True	1.004478	Not found	False	[]		iatrogenic injury
risperidone		True	5.753816	Not found	False	[]		incision site erythema
risperidone		True	8.5858	Not found	False	[]		incision site oedema
risperidone		True	3.77527	Not found	False	[]		post procedural oedema
risperidone		True	2.552403	Not found	False	[]		wound dehiscence
risperidone		True	1.2254230000000002	Not found	False	[]		endotracheal intubation complication
risperidone		True	2.17864	Not found	False	[]		weaning failure
risperidone		True	1.38198	Not found	False	[]		haemosiderosis
risperidone		True	2.184131	Not found	False	[]		wrong patient received product
risperidone		True	1.531397	Not found	False	[]		acetonaemia
risperidone		True	1.004478	Not found	False	[]		hyperlactacidaemia
risperidone		True	1.974199	Not found	False	[]		ketoacidosis
risperidone		True	1.591765	Not found	False	[]		ketosis
risperidone		True	8.403009	Not found	False	[]		kussmaul respiration
risperidone		True	2.341743	Not found	False	[]		alkalosis hypokalaemic
risperidone		True	2.055375	Not found	False	[]		milk-alkali syndrome
risperidone		True	1.070544	Not found	False	[]		acidosis
risperidone		True	1.0609045	Not found	False	[]		respiratory failure
risperidone		True	5.753816	Not found	False	[]		korsakoff's syndrome
risperidone		True	2.17864	Not found	False	[]		hypersomnia-bulimia syndrome
risperidone		True	1.528084	Not found	False	[]		diet refusal
risperidone		True	1.5527793	Not found	False	[]		eating disorder
risperidone		True	2.081302	Not found	False	[]		abnormal loss of weight
risperidone		True	124.663982	Not found	False	[]		abnormal weight gain
risperidone		True	2.073766	Not found	False	[]		overweight
risperidone		True	3.84354	Not found	False	[]		pica
risperidone		True	1.043085	Not found	False	[]		starvation
risperidone		True	2.816962	Not found	False	[]		osteolysis
risperidone		True	3.77527	Not found	False	[]		osteoporosis postmenopausal
risperidone		True	28.84531	Not found	False	[]		magnesium metabolism disorder
risperidone		True	7.273858	Not found	False	[]		electrolyte depletion
risperidone		True	1.012334	Not found	False	[]		electrolyte imbalance
risperidone		True	1.827056	Not found	False	[]		hyperosmolar state
risperidone		True	2.637982	Not found	False	[]		fluid intake reduced
risperidone		True	5.777285999999999	Not found	False	[]		polydipsia psychogenic
risperidone		True	1.301854	Not found	False	[]		hypernatraemia
risperidone		True	8.5858	Not found	False	[]		salt intoxication
risperidone		True	3.77527	Not found	False	[]		selenium deficiency
risperidone		True	1.38198	Not found	False	[]		cholesterosis
risperidone		True	3.634408	Not found	False	[]		lipid metabolism disorder
risperidone		True	2.6666860000000003	Not found	False	[]		lipomatosis
risperidone		True	1.4405040000000002	Not found	False	[]		hypercreatinaemia
risperidone		True	2.055375	Not found	False	[]		hyperlipasaemia
risperidone		True	1.4405040000000002	Not found	False	[]		hypermetabolism
risperidone		True	2.3393521	Not found	False	[]		metabolic disorder
risperidone		True	1.855876	Not found	False	[]		metabolic encephalopathy
risperidone		True	2.21596	Not found	False	[]		hyperammonaemic encephalopathy
risperidone		True	8.5858	Not found	False	[]		plasma protein metabolism disorder
risperidone		True	2.29022	Not found	False	[]		gouty arthritis
risperidone		True	2.162945	Not found	False	[]		folate deficiency
risperidone		True	2.4324630000000003	Not found	False	[]		vitamin b complex deficiency
risperidone		True	1.637267	Not found	False	[]		vitamin b12 deficiency
risperidone		True	2.672654	Not found	False	[]		bone lesion
risperidone		True	1.38198	Not found	False	[]		extraskeletal ossification
risperidone		True	3.797791	Not found	False	[]		osteosclerosis
risperidone		True	2.00003	Not found	False	[]		bone sequestrum
risperidone		True	4.292915	Not found	False	[]		coccydynia
risperidone		True	5.753816	Not found	False	[]		metatarsalgia
risperidone		True	5.753816	Not found	False	[]		myofascitis
risperidone		True	1.38198	Not found	False	[]		fracture malunion
risperidone		True	8.5858	Not found	False	[]		haemophilic arthropathy
risperidone		True	4.133992	Not found	False	[]		sacroiliitis
risperidone		True	15.936424	Not found	False	[]		chondromalacia
risperidone		True	2.075954	Not found	False	[]		joint ankylosis
risperidone		True	1.7972479999999995	Not found	False	[]		patellofemoral pain syndrome
risperidone		True	1.531397	Not found	False	[]		joint noise
risperidone		True	1.883367	Not found	False	[]		cervicobrachial syndrome
risperidone		True	1.658251	Not found	False	[]		spinal osteoarthritis
risperidone		True	1.066663	Not found	False	[]		myositis
risperidone		True	5.753816	Not found	False	[]		myokymia
risperidone		True	1.36478	Not found	False	[]		muscle spasticity
risperidone		True	1.883187	Not found	False	[]		compartment syndrome
risperidone		True	4.133992	Not found	False	[]		intensive care unit acquired weakness
risperidone		True	2.075954	Not found	False	[]		knee deformity
risperidone		True	2.17864	Not found	False	[]		limb asymmetry
risperidone		True	1.243208	Not found	False	[]		intervertebral disc degeneration
risperidone		True	1.166173	Not found	False	[]		intervertebral disc disorder
risperidone		True	4.292915	Not found	False	[]		intervertebral disc space narrowing
risperidone		True	1.080469	Not found	False	[]		sciatica
risperidone		True	1.667201	Not found	False	[]		neck deformity
risperidone		True	1.38198	Not found	False	[]		deformity thorax
risperidone		True	2.17864	Not found	False	[]		pelvic deformity
risperidone		True	3.77527	Not found	False	[]		rib deformity
risperidone		True	3.163358	Not found	False	[]		shoulder deformity
risperidone		True	1.442451	Not found	False	[]		plantar fasciitis
risperidone		True	1.025017	Not found	False	[]		back disorder
risperidone		True	1.245871	Not found	False	[]		extremity contracture
risperidone		True	2.154363	Not found	False	[]		growth retardation
risperidone		True	1.38198	Not found	False	[]		limb mass
risperidone		True	1.0871240000000002	Not found	False	[]		groin pain
risperidone		True	8.5858	Not found	False	[]		chondromatosis
risperidone		True	3.77527	Not found	False	[]		metastases to muscle
risperidone		True	1.2254230000000002	Not found	False	[]		bone neoplasm
risperidone		True	3.668595	Not found	False	[]		foot deformity
risperidone		True	3.77527	Not found	False	[]		bursa disorder
risperidone		True	1.131	Not found	False	[]		synovial cyst
risperidone		True	1.2254230000000002	Not found	False	[]		ligament disorder
risperidone		True	1.38198	Not found	False	[]		ligament pain
risperidone		True	18.77527	Not found	False	[]		enthesopathy
risperidone		True	18.77527	Not found	False	[]		tendinous contracture
risperidone		True	8.5858	Not found	False	[]		pelvic floor muscle weakness
risperidone		True	1.38198	Not found	False	[]		limb deformity
risperidone		True	4.591789	Not found	False	[]		benign breast neoplasm
risperidone		True	2.888461	Not found	False	[]		breast cyst
risperidone		True	2.103966	Not found	False	[]		breast cancer in situ
risperidone		True	3.073019	Not found	False	[]		breast cancer male
risperidone		True	2.612682	Not found	False	[]		breast cancer recurrent
risperidone		True	1.38198	Not found	False	[]		breast cancer stage ii
risperidone		True	2.17864	Not found	False	[]		breast cancer stage iii
risperidone		True	4.006118	Not found	False	[]		breast neoplasm
risperidone		True	2.930794	Not found	False	[]		dermal cyst
risperidone		True	2.17864	Not found	False	[]		scrotal cyst
risperidone		True	2.816962	Not found	False	[]		seborrhoeic keratosis
risperidone		True	8.5858	Not found	False	[]		pleural mesothelioma
risperidone		True	2.4324630000000003	Not found	False	[]		metastases to meninges
risperidone		True	1.274651	Not found	False	[]		benign neoplasm
risperidone		True	1.32515	Not found	False	[]		metastatic neoplasm
risperidone		True	3.77527	Not found	False	[]		metastatic squamous cell carcinoma
risperidone		True	9.000015	Not found	False	[]		small cell carcinoma
risperidone		True	4.292915	Not found	False	[]		acanthosis nigricans
risperidone		True	1.70945	Not found	False	[]		tumour pain
risperidone		True	2.612682	Not found	False	[]		arachnoid cyst
risperidone		True	1.158723	Not found	False	[]		meningioma
risperidone		True	8.5858	Not found	False	[]		urethral cancer
risperidone		True	3.77527	Not found	False	[]		urinary tract neoplasm
risperidone		True	4.387652	Not found	False	[]		haemorrhagic ovarian cyst
risperidone		True	1.349148	Not found	False	[]		ovarian cyst
risperidone		True	1.231297	Not found	False	[]		uterine leiomyoma
risperidone		True	3.77527	Not found	False	[]		vaginal cyst
risperidone		True	8.5858	Not found	False	[]		cervix cancer metastatic
risperidone		True	3.77527	Not found	False	[]		cervix carcinoma stage 0
risperidone		True	8.5858	Not found	False	[]		endometrial cancer stage iii
risperidone		True	2.341743	Not found	False	[]		ovarian neoplasm
risperidone		True	1.70945	Not found	False	[]		uterine neoplasm
risperidone		True	8.5858	Not found	False	[]		testicular cyst
risperidone		True	6.736257	Not found	False	[]		neoplasm prostate
risperidone		True	8.5858	Not found	False	[]		testicular neoplasm
risperidone		True	2.17864	Not found	False	[]		nasal cyst
risperidone		True	9.000015	Not found	False	[]		paranasal cyst
risperidone		True	2.516852	Not found	False	[]		sinus polyp
risperidone		True	3.77527	Not found	False	[]		vocal cord cyst
risperidone		True	9.000015	Not found	False	[]		hypopharyngeal cancer
risperidone		True	2.17864	Not found	False	[]		mediastinum neoplasm
risperidone		True	2.17864	Not found	False	[]		thymoma
risperidone		True	3.163358	Not found	False	[]		non-small cell lung cancer metastatic
risperidone		True	8.5858	Not found	False	[]		nasal cavity cancer
risperidone		True	3.163358	Not found	False	[]		nasal neoplasm
risperidone		True	8.5858	Not found	False	[]		pharyngeal cancer
risperidone		True	9.183522	Not found	False	[]		pharyngeal neoplasm
risperidone		True	2.17864	Not found	False	[]		lung carcinoma cell type unspecified recurrent
risperidone		True	2.17864	Not found	False	[]		malignant melanoma in situ
risperidone		True	8.5858	Not found	False	[]		skin cancer metastatic
risperidone		True	1.364829	Not found	False	[]		encephalitis
risperidone		True	1.70945	Not found	False	[]		carotid artery dissection
risperidone		True	1.087242	Not found	False	[]		intracranial aneurysm
risperidone		True	2.516852	Not found	False	[]		basal ganglia haemorrhage
risperidone		True	3.77527	Not found	False	[]		basilar artery thrombosis
risperidone		True	1.061512	Not found	False	[]		brain stem haemorrhage
risperidone		True	1.430841	Not found	False	[]		brain stem infarction
risperidone		True	18.77527	Not found	False	[]		brain stem thrombosis
risperidone		True	4.630767	Not found	False	[]		cerebellar haemorrhage
risperidone		True	1.099966	Not found	False	[]		cerebellar infarction
risperidone		True	1.294759	Not found	False	[]		cerebral infarction
risperidone		True	1.854526	Not found	False	[]		haemorrhagic cerebral infarction
risperidone		True	1.043085	Not found	False	[]		intracranial haematoma
risperidone		True	1.021884	Not found	False	[]		ischaemic stroke
risperidone		True	1.748748	Not found	False	[]		lacunar infarction
risperidone		True	1.13851	Not found	False	[]		cerebral artery stenosis
risperidone		True	9.000015	Not found	False	[]		cerebral circulatory failure
risperidone		True	5.753816	Not found	False	[]		primary familial brain calcification
risperidone		True	1.38198	Not found	False	[]		vascular encephalopathy
risperidone		True	5.753816	Not found	False	[]		vertebral artery stenosis
risperidone		True	3.77527	Not found	False	[]		cranial nerve paralysis
risperidone		True	8.5858	Not found	False	[]		neuritis cranial
risperidone		True	3.073019	Not found	False	[]		facial nerve disorder
risperidone		True	1.40187	Not found	False	[]		facial paralysis
risperidone		True	13.792926	Not found	False	[]		bulbar palsy
risperidone		True	1.5066750000000002	Not found	False	[]		hyposmia
risperidone		True	2.077459	Not found	False	[]		vocal cord paralysis
risperidone		True	2.036573	Not found	False	[]		demyelination
risperidone		True	1.7062880000000002	Not found	False	[]		hypoxic-ischaemic encephalopathy
risperidone		True	58.91989	Not found	False	[]		postresuscitation encephalopathy
risperidone		True	1.184027	Not found	False	[]		migraine with aura
risperidone		True	4.355949	Not found	False	[]		idiopathic intracranial hypertension
risperidone		True	1.589548	Not found	False	[]		brain oedema
risperidone		True	3.77527	Not found	False	[]		cerebrospinal fluid retention
risperidone		True	4.09754	Not found	False	[]		frontotemporal dementia
risperidone		True	1.026344	Not found	False	[]		vascular dementia
risperidone		True	1.0624579	Not found	False	[]		cognitive disorder
risperidone		True	1.648615	Not found	False	[]		judgement impaired
risperidone		True	1.5421312	Not found	False	[]		mental impairment
risperidone		True	8.5858	Not found	False	[]		paroxysmal choreoathetosis
risperidone		True	2.075954	Not found	False	[]		dyskinesia neonatal
risperidone		True	1.7972479999999995	Not found	False	[]		fine motor delay
risperidone		True	6.489485999999999	Not found	False	[]		meige's syndrome
risperidone		True	1.38198	Not found	False	[]		micrographia
risperidone		True	2.008663	Not found	False	[]		posturing
risperidone		True	1.3399206	Not found	False	[]		psychomotor hyperactivity
risperidone		True	6.083676	Not found	False	[]		rabbit syndrome
risperidone		True	41.944308	Not found	False	[]		respiratory dyskinesia
risperidone		True	2.379616	Not found	False	[]		stereotypy
risperidone		True	2.1368501	Not found	False	[]		dystonia
risperidone		True	10.781604	Not found	False	[]		oromandibular dystonia
risperidone		True	7.421474	Not found	False	[]		spasmodic dysphonia
risperidone		True	1.110838	Not found	False	[]		hemiparesis
risperidone		True	3.287582	Not found	False	[]		locked-in syndrome
risperidone		True	1.38198	Not found	False	[]		pseudobulbar palsy
risperidone		True	3.77527	Not found	False	[]		parkinsonian crisis
risperidone		True	1.024547	Not found	False	[]		reflexes abnormal
risperidone		True	1.256645	Not found	False	[]		dysstasia
risperidone		True	2.534558	Not found	False	[]		amimia
risperidone		True	2.00003	Not found	False	[]		anosognosia
risperidone		True	1.245871	Not found	False	[]		dyscalculia
risperidone		True	8.5858	Not found	False	[]		neurologic neglect syndrome
risperidone		True	3.456773	Not found	False	[]		apallic syndrome
risperidone		True	1.509115	Not found	False	[]		postictal state
risperidone		True	2.1044064	Not found	False	[]		sedation
risperidone		True	1.726501	Not found	False	[]		somnolence neonatal
risperidone		True	1.1377581	Not found	False	[]		sopor
risperidone		True	1.049494	Not found	False	[]		central nervous system necrosis
risperidone		True	2.612682	Not found	False	[]		meningeal disorder
risperidone		True	1.099966	Not found	False	[]		neurodegenerative disorder
risperidone		True	1.38198	Not found	False	[]		neurogenic shock
risperidone		True	1.486734	Not found	False	[]		psychomotor skills impaired
risperidone		True	3.07519	Not found	False	[]		abulia
risperidone		True	1.430841	Not found	False	[]		apparent life threatening event
risperidone		True	1.173814	Not found	False	[]		clonus
risperidone		True	3.189673	Not found	False	[]		grimacing
risperidone		True	1.7324048	Not found	False	[]		restlessness
risperidone		True	2.7503787	Not found	False	[]		tic
risperidone		True	8.5858	Not found	False	[]		tinel's sign
risperidone		True	1.049494	Not found	False	[]		coprolalia
risperidone		True	1.825042	Not found	False	[]		dyslalia
risperidone		True	1.372804	Not found	False	[]		dysphemia
risperidone		True	3.191144	Not found	False	[]		echolalia
risperidone		True	1.281301	Not found	False	[]		incoherent
risperidone		True	3.77527	Not found	False	[]		logorrhoea
risperidone		True	2.977201	Not found	False	[]		mutism
risperidone		True	24.163358	Not found	False	[]		neologism
risperidone		True	2.930794	Not found	False	[]		repetitive speech
risperidone		True	9.183522	Not found	False	[]		selective mutism
risperidone		True	2.103655	Not found	False	[]		anticholinergic syndrome
risperidone		True	1.705121	Not found	False	[]		autonomic neuropathy
risperidone		True	28.84531	Not found	False	[]		hypotonic urinary bladder
risperidone		True	14.087146	Not found	False	[]		polyneuropathy idiopathic progressive
risperidone		True	1.139734	Not found	False	[]		carpal tunnel syndrome
risperidone		True	9.000015	Not found	False	[]		cubital tunnel syndrome
risperidone		True	2.341743	Not found	False	[]		peripheral nerve lesion
risperidone		True	1.38198	Not found	False	[]		phrenic nerve paralysis
risperidone		True	2.341743	Not found	False	[]		sciatic nerve neuropathy
risperidone		True	1.043085	Not found	False	[]		axonal neuropathy
risperidone		True	2.534558	Not found	False	[]		peripheral sensorimotor neuropathy
risperidone		True	1.051461	Not found	False	[]		peripheral sensory neuropathy
risperidone		True	7.329202	Not found	False	[]		epileptic psychosis
risperidone		True	1.208496	Not found	False	[]		tonic convulsion
risperidone		True	1.38198	Not found	False	[]		sleep inertia
risperidone		True	1.310467	Not found	False	[]		circadian rhythm sleep disorder
risperidone		True	3.163358	Not found	False	[]		delayed sleep phase
risperidone		True	5.269724	Not found	False	[]		irregular sleep phase
risperidone		True	1.008348	Not found	False	[]		narcolepsy
risperidone		True	2.17864	Not found	False	[]		breathing-related sleep disorder
risperidone		True	3.06088	Not found	False	[]		dyssomnia
risperidone		True	1.367569	Not found	False	[]		myelopathy
risperidone		True	1.55282	Not found	False	[]		lumbar radiculopathy
risperidone		True	1.153578	Not found	False	[]		neurogenic bladder
risperidone		True	2.17864	Not found	False	[]		radiculopathy
risperidone		True	1.4264070000000002	Not found	False	[]		brain injury
risperidone		True	1.669477	Not found	False	[]		intracranial mass
risperidone		True	1.557012	Not found	False	[]		cerebral atrophy
risperidone		True	5.269724	Not found	False	[]		subdural hygroma
risperidone		True	1.38198	Not found	False	[]		carotid arteriosclerosis
risperidone		True	1.359243	Not found	False	[]		anembryonic gestation
risperidone		True	2.17864	Not found	False	[]		abortion early
risperidone		True	4.006118	Not found	False	[]		abortion incomplete
risperidone		True	1.893867	Not found	False	[]		foetal disorder
risperidone		True	2.17864	Not found	False	[]		false labour
risperidone		True	19.567022	Not found	False	[]		somatic symptom disorder of pregnancy
risperidone		True	12.569557	Not found	False	[]		neonatal anoxia
risperidone		True	2.055375	Not found	False	[]		neonatal respiratory arrest
risperidone		True	2.925119	Not found	False	[]		transient tachypnoea of the newborn
risperidone		True	1.38198	Not found	False	[]		amniorrhexis
risperidone		True	5.531501	Not found	False	[]		lactation disorder
risperidone		True	5.753816	Not found	False	[]		lactation puerperal increased
risperidone		True	18.77527	Not found	False	[]		retracted nipple
risperidone		True	1.854526	Not found	False	[]		postpartum disorder
risperidone		True	4.133992	Not found	False	[]		brief psychotic disorder, with postpartum onset
risperidone		True	2.17864	Not found	False	[]		high risk pregnancy
risperidone		True	3.77527	Not found	False	[]		chloasma
risperidone		True	18.77527	Not found	False	[]		labour pain
risperidone		True	1.014478	Not found	False	[]		adjustment disorder
risperidone		True	2.075954	Not found	False	[]		grief reaction
risperidone		True	1.086609	Not found	False	[]		anxiety disorder
risperidone		True	1.001402	Not found	False	[]		neurosis
risperidone		True	9.183522	Not found	False	[]		acrophobia
risperidone		True	3.77527	Not found	False	[]		dysmorphophobia
risperidone		True	1.029	Not found	False	[]		fear of death
risperidone		True	1.2254230000000002	Not found	False	[]		fear of eating
risperidone		True	18.77527	Not found	False	[]		fear of injection
risperidone		True	8.5858	Not found	False	[]		hydrophobia
risperidone		True	3.77527	Not found	False	[]		phagophobia
risperidone		True	1.056351	Not found	False	[]		phobia
risperidone		True	2.313521	Not found	False	[]		compulsions
risperidone		True	1.2596200000000002	Not found	False	[]		obsessive thoughts
risperidone		True	1.8789897	Not found	False	[]		obsessive-compulsive disorder
risperidone		True	8.5858	Not found	False	[]		panic disorder
risperidone		True	1.80941	Not found	False	[]		post-traumatic stress disorder
risperidone		True	4.292915	Not found	False	[]		echopraxia
risperidone		True	2.476289	Not found	False	[]		head banging
risperidone		True	7.486874999999999	Not found	False	[]		waxy flexibility
risperidone		True	1.519478	Not found	False	[]		attention deficit/hyperactivity disorder
risperidone		True	2.56046	Not found	False	[]		behaviour disorder
risperidone		True	1.7357630000000002	Not found	False	[]		oppositional defiant disorder
risperidone		True	1.026061	Not found	False	[]		reading disorder
risperidone		True	1.726229	Not found	False	[]		communication disorder
risperidone		True	18.77527	Not found	False	[]		speech sound disorder
risperidone		True	1.403201	Not found	False	[]		lack of spontaneous speech
risperidone		True	1.732835	Not found	False	[]		screaming
risperidone		True	2.17864	Not found	False	[]		paramnesia
risperidone		True	3.408418	Not found	False	[]		pseudodementia
risperidone		True	2.346489	Not found	False	[]		persistent depressive disorder
risperidone		True	1.0933499999999998	Not found	False	[]		decreased interest
risperidone		True	1.824675	Not found	False	[]		depressive symptom
risperidone		True	4.208966	Not found	False	[]		morose
risperidone		True	2.625677	Not found	False	[]		psychomotor retardation
risperidone		True	2.816962	Not found	False	[]		dissociative amnesia
risperidone		True	6.021196	Not found	False	[]		cotard's syndrome
risperidone		True	2.754194	Not found	False	[]		delusion of grandeur
risperidone		True	3.668595	Not found	False	[]		delusion of reference
risperidone		True	19.133992	Not found	False	[]		depressive delusion
risperidone		True	3.157775	Not found	False	[]		persecutory delusion
risperidone		True	2.6295960000000003	Not found	False	[]		somatic delusion
risperidone		True	5.679939	Not found	False	[]		thought broadcasting
risperidone		True	1.13851	Not found	False	[]		thought insertion
risperidone		True	19.133992	Not found	False	[]		thought withdrawal
risperidone		True	1.116073	Not found	False	[]		delusional perception
risperidone		True	3.155333	Not found	False	[]		hallucination, auditory
risperidone		True	2.17864	Not found	False	[]		hallucination, synaesthetic
risperidone		True	1.374402	Not found	False	[]		hallucination, tactile
risperidone		True	1.1307815	Not found	False	[]		hallucination, visual
risperidone		True	1.611086	Not found	False	[]		hallucinations, mixed
risperidone		True	1.698637	Not found	False	[]		illusion
risperidone		True	19.452305	Not found	False	[]		paroxysmal perceptual alteration
risperidone		True	2.756006	Not found	False	[]		somatic hallucination
risperidone		True	2.379701	Not found	False	[]		flight of ideas
risperidone		True	15.800675	Not found	False	[]		ideas of reference
risperidone		True	3.050471	Not found	False	[]		illogical thinking
risperidone		True	1.187042	Not found	False	[]		morbid thoughts
risperidone		True	14.087146	Not found	False	[]		obsessive rumination
risperidone		True	3.050471	Not found	False	[]		poverty of thought content
risperidone		True	1.542062	Not found	False	[]		thought blocking
risperidone		True	1.510133	Not found	False	[]		eating disorder symptom
risperidone		True	1.585997	Not found	False	[]		binge eating
risperidone		True	1.168265	Not found	False	[]		impulsive behaviour
risperidone		True	7.271724	Not found	False	[]		intermittent explosive disorder
risperidone		True	1.510133	Not found	False	[]		onychophagia
risperidone		True	3.493148	Not found	False	[]		poriomania
risperidone		True	3.06088	Not found	False	[]		pyromania
risperidone		True	1.163255	Not found	False	[]		hypomania
risperidone		True	1.502915	Not found	False	[]		inappropriate affect
risperidone		True	1.243208	Not found	False	[]		dysphoria
risperidone		True	1.3042790000000002	Not found	False	[]		emotional disorder
risperidone		True	1.5107274	Not found	False	[]		emotional distress
risperidone		True	1.381779	Not found	False	[]		moaning
risperidone		True	1.0219174	Not found	False	[]		mood altered
risperidone		True	1.94101	Not found	False	[]		boredom
risperidone		True	1.2254230000000002	Not found	False	[]		mood disorder due to a general medical condition
risperidone		True	1.562004	Not found	False	[]		antisocial behaviour
risperidone		True	1.094945	Not found	False	[]		belligerence
risperidone		True	1.3996920000000002	Not found	False	[]		disinhibition
risperidone		True	2.267769	Not found	False	[]		disturbance in social behaviour
risperidone		True	3.138026	Not found	False	[]		grandiosity
risperidone		True	1.890591	Not found	False	[]		homicidal ideation
risperidone		True	5.753816	Not found	False	[]		inferiority complex
risperidone		True	2.0002880000000003	Not found	False	[]		negativism
risperidone		True	3.123479	Not found	False	[]		soliloquy
risperidone		True	1.133189	Not found	False	[]		violence-related symptom
risperidone		True	3.050471	Not found	False	[]		self esteem inflated
risperidone		True	1.555168	Not found	False	[]		dependent personality disorder
risperidone		True	2.29022	Not found	False	[]		antisocial personality disorder
risperidone		True	1.536039	Not found	False	[]		borderline personality disorder
risperidone		True	1.669477	Not found	False	[]		histrionic personality disorder
risperidone		True	1.2254230000000002	Not found	False	[]		narcissistic personality disorder
risperidone		True	9.183522	Not found	False	[]		schizotypal personality disorder
risperidone		True	2.670906	Not found	False	[]		regressive behaviour
risperidone		True	2.110383	Not found	False	[]		staring
risperidone		True	2.687002	Not found	False	[]		impaired self-care
risperidone		True	1.545803	Not found	False	[]		psychiatric decompensation
risperidone		True	1.806199	Found	False	['common']	psychiatric symptom	psychiatric symptom
risperidone		True	3.797791	Not found	False	[]		school refusal
risperidone		True	1.2782888	Not found	False	[]		mental status changes
risperidone		True	1.38198	Not found	False	[]		psychological factor affecting medical condition
risperidone		True	1.430156	Not found	False	[]		mental disorder due to a general medical condition
risperidone		True	2.099435	Not found	False	[]		alcohol abuse
risperidone		True	1.312148	Not found	False	[]		alcoholism
risperidone		True	4.001327	Not found	False	[]		substance dependence
risperidone		True	2.498614	Not found	False	[]		tobacco abuse
risperidone		True	1.4405040000000002	Not found	False	[]		brief psychotic disorder with marked stressors
risperidone		True	1.70945	Not found	False	[]		delusional disorder, erotomanic type
risperidone		True	1.306671	Not found	False	[]		delusional disorder, persecutory type
risperidone		True	2.098523	Not found	False	[]		delusional disorder, unspecified type
risperidone		True	2.601509	Found	False	['common']	acute psychosis	acute psychosis
risperidone		True	1.488019	Not found	False	[]		psychotic behaviour
risperidone		True	1.043085	Not found	False	[]		psychotic disorder due to a general medical condition
risperidone		True	4.133992	Not found	False	[]		shared psychotic disorder
risperidone		True	4.452305	Not found	False	[]		schizoaffective disorder bipolar type
risperidone		True	19.292915	Not found	False	[]		schizoaffective disorder depressive type
risperidone		True	3.84354	Not found	False	[]		exhibitionism
risperidone		True	19.133992	Not found	False	[]		gender dysphoria
risperidone		True	2.6118490000000003	Not found	False	[]		psychosexual disorder
risperidone		True	3.389818	Not found	False	[]		erection increased
risperidone		True	2.756006	Not found	False	[]		organic erectile dysfunction
risperidone		True	2.816962	Not found	False	[]		compulsive sexual behaviour
risperidone		True	2.672654	Not found	False	[]		excessive masturbation
risperidone		True	2.011011	Not found	False	[]		hypersexuality
risperidone		True	1.960026	Not found	False	[]		dyspareunia
risperidone		True	2.4324630000000003	Not found	False	[]		factitious disorder
risperidone		True	1.3269620000000002	Not found	False	[]		conversion disorder
risperidone		True	1.7357630000000002	Not found	False	[]		illness anxiety disorder
risperidone		True	1.251366	Not found	False	[]		somatic symptom disorder
risperidone		True	5.1500569	Not found	False	[]		intentional self-injury
risperidone		True	1.044068	Not found	False	[]		self-injurious ideation
risperidone		True	1.376712	Not found	False	[]		suicidal behaviour
risperidone		True	1.3874104	Not found	False	[]		suicidal ideation
risperidone		True	3.428141	Not found	False	[]		bladder dilatation
risperidone		True	2.524629	Not found	False	[]		urinary bladder haemorrhage
risperidone		True	8.5858	Not found	False	[]		vesical fistula
risperidone		True	2.266737	Not found	False	[]		urinary tract obstruction
risperidone		True	2.516852	Not found	False	[]		focal segmental glomerulosclerosis
risperidone		True	1.38198	Not found	False	[]		glomerulonephritis acute
risperidone		True	3.77527	Not found	False	[]		glomerulonephritis chronic
risperidone		True	1.38198	Not found	False	[]		glomerulonephritis proliferative
risperidone		True	1.197422	Not found	False	[]		kidney fibrosis
risperidone		True	1.562339	Not found	False	[]		oliguria
risperidone		True	1.161366	Not found	False	[]		azotaemia
risperidone		True	5.753816	Not found	False	[]		hypertensive nephropathy
risperidone		True	3.77527	Not found	False	[]		glomerular vascular disorder
risperidone		True	2.055375	Not found	False	[]		renal arteriosclerosis
risperidone		True	2.17864	Not found	False	[]		renal artery occlusion
risperidone		True	3.271318	Not found	False	[]		ureteric stenosis
risperidone		True	18.77527	Not found	False	[]		urethral fistula
risperidone		True	2.17864	Not found	False	[]		urethral meatus stenosis
risperidone		True	2.17864	Not found	False	[]		urethral stenosis
risperidone		True	3.77527	Not found	False	[]		urethritis noninfective
risperidone		True	1.026344	Not found	False	[]		bladder spasm
risperidone		True	1.883367	Not found	False	[]		micturition frequency decreased
risperidone		True	3.163358	Not found	False	[]		mixed incontinence
risperidone		True	3.223535	Not found	False	[]		stress urinary incontinence
risperidone		True	2.128574	Not found	False	[]		ketonuria
risperidone		True	1.131176	Not found	False	[]		proteinuria
risperidone		True	1.531397	Not found	False	[]		pyuria
risperidone		True	1.674639	Not found	False	[]		nocturia
risperidone		True	3.06088	Not found	False	[]		calculus bladder
risperidone		True	2.17864	Not found	False	[]		glomerulonephritis
risperidone		True	7.273858	Not found	False	[]		breast hyperplasia
risperidone		True	2.17864	Not found	False	[]		bilateral breast buds
risperidone		True	1.38198	Not found	False	[]		breast atrophy
risperidone		True	3.595666	Not found	False	[]		breast calcifications
risperidone		True	4.292915	Not found	False	[]		breast disorder male
risperidone		True	3.77527	Not found	False	[]		breast fibrosis
risperidone		True	3.944436	Not found	False	[]		breast mass
risperidone		True	1.13851	Not found	False	[]		nipple disorder
risperidone		True	28.84531	Not found	False	[]		breast inflammation
risperidone		True	4.133992	Not found	False	[]		breast haematoma
risperidone		True	12.569557	Not found	False	[]		breast haemorrhage
risperidone		True	2.17864	Not found	False	[]		breast induration
risperidone		True	9.183522	Not found	False	[]		breast oedema
risperidone		True	3.357929	Not found	False	[]		breast swelling
risperidone		True	2.623483	Not found	False	[]		breast tenderness
risperidone		True	6.736257	Not found	False	[]		nipple exudate bloody
risperidone		True	1.131	Not found	False	[]		nipple pain
risperidone		True	3.77527	Not found	False	[]		nipple swelling
risperidone		True	2.150318	Not found	False	[]		cervical dysplasia
risperidone		True	1.2254230000000002	Not found	False	[]		balanoposthitis
risperidone		True	1.026001	Not found	False	[]		prostatitis
risperidone		True	1.13851	Not found	False	[]		menometrorrhagia
risperidone		True	1.367569	Not found	False	[]		ovarian disorder
risperidone		True	48.90457	Not found	False	[]		penile necrosis
risperidone		True	1.239937	Not found	False	[]		penile pain
risperidone		True	1.7972479999999995	Not found	False	[]		penile size reduced
risperidone		True	1.70945	Not found	False	[]		penile ulceration
risperidone		True	5.753816	Not found	False	[]		penile vascular disorder
risperidone		True	1.076197	Not found	False	[]		penis disorder
risperidone		True	8.5858	Not found	False	[]		varicocele
risperidone		True	3.77527	Not found	False	[]		prostatic calcification
risperidone		True	5.161193	Not found	False	[]		reproductive tract disorder
risperidone		True	1.13851	Not found	False	[]		genital rash
risperidone		True	1.359243	Not found	False	[]		oedema genital
risperidone		True	3.191144	Not found	False	[]		painful erection
risperidone		True	5.352459	Not found	False	[]		spontaneous penile erection
risperidone		True	4.970025	Not found	False	[]		infertility
risperidone		True	1.7972479999999995	Not found	False	[]		infertility female
risperidone		True	1.4405040000000002	Not found	False	[]		aspermia
risperidone		True	1.043085	Not found	False	[]		haematospermia
risperidone		True	2.17864	Not found	False	[]		semen discolouration
risperidone		True	2.17864	Not found	False	[]		spermatogenesis abnormal
risperidone		True	1.68382	Not found	False	[]		testicular pain
risperidone		True	2.17864	Not found	False	[]		uterovaginal prolapse
risperidone		True	2.17864	Not found	False	[]		vaginal prolapse
risperidone		True	3.77527	Not found	False	[]		adenomyosis
risperidone		True	2.516852	Not found	False	[]		endometrial hyperplasia
risperidone		True	1.937931	Not found	False	[]		vulvovaginal pruritus
risperidone		True	8.5858	Not found	False	[]		atrophic vulvovaginitis
risperidone		True	1.434786	Not found	False	[]		bronchial disorder
risperidone		True	1.913616	Not found	False	[]		bronchial hyperreactivity
risperidone		True	1.824465	Not found	False	[]		bronchial obstruction
risperidone		True	1.1641114	Not found	False	[]		chronic obstructive pulmonary disease
risperidone		True	3.77527	Not found	False	[]		childhood asthma
risperidone		True	1.538354	Not found	False	[]		obstructive airways disorder
risperidone		True	1.245871	Not found	False	[]		status asthmaticus
risperidone		True	1.282946	Not found	False	[]		atelectasis
risperidone		True	8.5858	Not found	False	[]		pulmonary calcification
risperidone		True	2.17864	Not found	False	[]		pleural calcification
risperidone		True	1.278216	Not found	False	[]		pleurisy
risperidone		True	1.2254230000000002	Not found	False	[]		chylothorax
risperidone		True	1.0204411	Not found	False	[]		pleural effusion
risperidone		True	1.2254230000000002	Not found	False	[]		haemothorax
risperidone		True	2.055299	Not found	False	[]		pulmonary infarction
risperidone		True	3.77527	Not found	False	[]		pulmonary veno-occlusive disease
risperidone		True	1.2982200000000002	Not found	False	[]		grunting
risperidone		True	8.5858	Not found	False	[]		prolonged expiration
risperidone		True	1.0776	Not found	False	[]		tachypnoea
risperidone		True	1.2254230000000002	Not found	False	[]		sputum retention
risperidone		True	2.1289860000000003	Not found	False	[]		chronic respiratory failure
risperidone		True	3.77527	Not found	False	[]		diaphragmalgia
risperidone		True	8.5858	Not found	False	[]		respiration abnormal
risperidone		True	1.179551	Not found	False	[]		aspiration
risperidone		True	19.133992	Not found	False	[]		dependence on respirator
risperidone		True	1.519041	Not found	False	[]		foreign body aspiration
risperidone		True	3.77527	Not found	False	[]		thoracic haemorrhage
risperidone		True	1.265078	Not found	False	[]		snoring
risperidone		True	3.887339	Not found	False	[]		upper airway obstruction
risperidone		True	1.430841	Not found	False	[]		upper respiratory tract inflammation
risperidone		True	2.00003	Not found	False	[]		diaphragmatic disorder
risperidone		True	3.163358	Not found	False	[]		mediastinal mass
risperidone		True	1.7972479999999995	Not found	False	[]		pneumomediastinum
risperidone		True	4.133992	Not found	False	[]		vocal cord thickening
risperidone		True	2.17864	Not found	False	[]		vasomotor rhinitis
risperidone		True	2.043598	Not found	False	[]		nasal septum deviation
risperidone		True	1.024547	Not found	False	[]		pharyngeal disorder
risperidone		True	3.77527	Not found	False	[]		pharyngeal haematoma
risperidone		True	1.131	Not found	False	[]		tonsillar hypertrophy
risperidone		True	1.70945	Not found	False	[]		organising pneumonia
risperidone		True	1.591765	Not found	False	[]		skin wrinkling
risperidone		True	1.049494	Not found	False	[]		acanthosis
risperidone		True	3.044708	Not found	False	[]		skin striae
risperidone		True	3.163358	Not found	False	[]		precancerous skin lesion
risperidone		True	2.341743	Not found	False	[]		dermatosis
risperidone		True	8.5858	Not found	False	[]		koebner phenomenon
risperidone		True	1.4405040000000002	Not found	False	[]		peau d'orange
risperidone		True	1.474448	Not found	False	[]		skin fissures
risperidone		True	1.777327	Not found	False	[]		skin induration
risperidone		True	3.77527	Not found	False	[]		eczema weeping
risperidone		True	1.591765	Not found	False	[]		neurodermatitis
risperidone		True	1.13851	Not found	False	[]		stasis dermatitis
risperidone		True	9.000015	Not found	False	[]		granuloma skin
risperidone		True	18.77527	Not found	False	[]		parapsoriasis
risperidone		True	2.083379	Not found	False	[]		decubitus ulcer
risperidone		True	2.516852	Not found	False	[]		ephelides
risperidone		True	2.075954	Not found	False	[]		skin mass
risperidone		True	1.38198	Not found	False	[]		skin ulcer haemorrhage
risperidone		True	2.756006	Not found	False	[]		acne cystic
risperidone		True	1.184027	Not found	False	[]		dermatitis acneiform
risperidone		True	5.753816	Not found	False	[]		alopecia universalis
risperidone		True	1.061512	Not found	False	[]		hypotrichosis
risperidone		True	1.365017	Not found	False	[]		anhidrosis
risperidone		True	2.68963	Not found	False	[]		ingrowing nail
risperidone		True	3.77527	Not found	False	[]		nail atrophy
risperidone		True	8.5858	Not found	False	[]		nail bed inflammation
risperidone		True	1.026001	Not found	False	[]		nail discolouration
risperidone		True	2.055375	Not found	False	[]		onychogryphosis
risperidone		True	1.099966	Not found	False	[]		hair disorder
risperidone		True	1.38198	Not found	False	[]		ingrown hair
risperidone		True	3.088031	Not found	False	[]		seborrhoea
risperidone		True	1.040838	Not found	False	[]		haemorrhage subcutaneous
risperidone		True	4.133992	Not found	False	[]		angiodermatitis
risperidone		True	1.008348	Not found	False	[]		livedo reticularis
risperidone		True	2.17864	Not found	False	[]		spider vein
risperidone		True	1.667201	Not found	False	[]		aneurysm ruptured
risperidone		True	1.22532	Not found	False	[]		aortic arteriosclerosis
risperidone		True	1.232473	Not found	False	[]		arteriosclerosis
risperidone		True	1.131084	Not found	False	[]		ischaemia
risperidone		True	2.17864	Not found	False	[]		steal syndrome
risperidone		True	2.055375	Not found	False	[]		vascular insufficiency
risperidone		True	2.372418	Not found	False	[]		vascular occlusion
risperidone		True	1.38198	Not found	False	[]		peripheral artery stenosis
risperidone		True	1.055961	Not found	False	[]		labile blood pressure
risperidone		True	1.560271	Not found	False	[]		hypovolaemic shock
risperidone		True	2.075954	Not found	False	[]		peripheral circulatory failure
risperidone		True	2.149222	Not found	False	[]		embolism
risperidone		True	1.867016	Not found	False	[]		embolism venous
risperidone		True	1.132822	Not found	False	[]		thrombosis
risperidone		True	3.84354	Not found	False	[]		venous thrombosis
risperidone		True	1.374402	Not found	False	[]		pelvic venous thrombosis
risperidone		True	1.432954	Not found	False	[]		thrombophlebitis superficial
risperidone		True	1.245871	Not found	False	[]		capillary disorder
risperidone		True	1.1619579999999998	Not found	False	[]		haemodynamic instability
risperidone		True	2.17864	Not found	False	[]		vascular fragility
risperidone		True	2.669367	Not found	False	[]		malignant hypertension
risperidone		True	3.037919	Not found	False	[]		essential hypertension
risperidone		True	8.5858	Not found	False	[]		prehypertension
risperidone		True	3.271318	Not found	False	[]		systolic hypertension
risperidone		True	2.468221	Not found	False	[]		varicose vein
risperidone		True	8.5858	Not found	False	[]		non-hodgkin's lymphoma metastatic
risperidone		True	8.5858	Not found	False	[]		methylenetetrahydrofolate reductase deficiency
risperidone		True	5.753816	Not found	False	[]		haemorrhagic vasculitis
risperidone		True	3.163358	Not found	False	[]		metastatic lymphoma
risperidone		True	1.38198	Not found	False	[]		bandaemia
risperidone		True	2.055375	Not found	False	[]		atrioventricular dissociation
risperidone		True	4.133992	Not found	False	[]		kidney congestion
risperidone		True	3.77527	Not found	False	[]		epidermal naevus
risperidone		True	5.837618	Not found	False	[]		cystoid macular oedema
risperidone		True	2.055375	Not found	False	[]		eye colour change
risperidone		True	2.272237	Not found	False	[]		peritonitis
risperidone		True	2.00003	Not found	False	[]		lip injury
risperidone		True	3.050471	Not found	False	[]		encephalitis autoimmune
risperidone		True	1.854526	Not found	False	[]		incorrect dose administered by device
risperidone		True	1.38198	Not found	False	[]		product dosage form confusion
risperidone		True	1.2254230000000002	Not found	False	[]		chronic hepatitis c
risperidone		True	8.5858	Not found	False	[]		graft versus host disease in skin
risperidone		True	8.5858	Not found	False	[]		dialysis related complication
risperidone		True	3.77527	Not found	False	[]		chemical burn of respiratory tract
risperidone		True	78.93935	Not found	False	[]		substance-induced mood disorder
risperidone		True	1.084263	Not found	False	[]		substance-induced psychotic disorder
risperidone		True	8.5858	Not found	False	[]		muscle oedema
risperidone		True	1.3325300000000002	Not found	False	[]		foreign body
risperidone		True	3.271318	Not found	False	[]		procedural haemorrhage
risperidone		True	1.5066750000000002	Not found	False	[]		second primary malignancy
risperidone		True	2.266737	Not found	False	[]		prerenal failure
risperidone		True	2.17864	Not found	False	[]		lower urinary tract symptoms
risperidone		True	3.163358	Not found	False	[]		hypocitraturia
risperidone		True	2.6666860000000003	Not found	False	[]		nasal obstruction
risperidone		True	1.035283	Not found	False	[]		cerebral small vessel ischaemic disease
risperidone		True	3.188125	Not found	False	[]		posterior reversible encephalopathy syndrome
risperidone		True	3.77527	Not found	False	[]		solar dermatitis
risperidone		True	1.38198	Not found	False	[]		hypercapnic coma
risperidone		True	2.17864	Not found	False	[]		bone decalcification
risperidone		True	2.17864	Not found	False	[]		orthostatic tremor
risperidone		True	1.2254230000000002	Not found	False	[]		neuropsychiatric syndrome
risperidone		True	1.603967	Not found	False	[]		slow response to stimuli
risperidone		True	1.38198	Not found	False	[]		vibratory sense increased
risperidone		True	2.516852	Not found	False	[]		crystal nephropathy
risperidone		True	4.006118	Not found	False	[]		exposed bone in jaw
risperidone		True	2.127363	Not found	False	[]		seizure like phenomena
risperidone		True	4.387652	Not found	False	[]		vertebral foraminal stenosis
risperidone		True	8.5858	Not found	False	[]		dropped head syndrome
risperidone		True	3.92187	Not found	False	[]		haemorrhage in pregnancy
risperidone		True	2.17864	Not found	False	[]		subchorionic haematoma
risperidone		True	2.055375	Not found	False	[]		rheumatic disorder
risperidone		True	28.84531	Not found	False	[]		soft tissue mass
risperidone		True	3.77527	Not found	False	[]		metastases to pelvis
risperidone		True	1.369783	Not found	False	[]		emotional poverty
risperidone		True	5.072346	Not found	False	[]		sexually inappropriate behaviour
risperidone		True	2.150318	Not found	False	[]		psychological trauma
risperidone		True	2.17864	Not found	False	[]		plasma cell leukaemia
risperidone		True	8.5858	Not found	False	[]		vessel puncture site bruise
risperidone		True	2.268797	Not found	False	[]		hepatic cancer
risperidone		True	8.5858	Not found	False	[]		extradural neoplasm
risperidone		True	8.5858	Not found	False	[]		hyponatraemic seizure
risperidone		True	2.17864	Not found	False	[]		genital paraesthesia
risperidone		True	2.075954	Not found	False	[]		invasive ductal breast carcinoma
risperidone		True	9.000015	Not found	False	[]		premenstrual dysphoric disorder
risperidone		True	2.055375	Not found	False	[]		defect conduction intraventricular
risperidone		True	3.595666	Not found	False	[]		autoimmune haemolytic anaemia
risperidone		True	3.77527	Not found	False	[]		large intestinal stenosis
risperidone		True	1.20277	Not found	False	[]		product use issue
risperidone		True	2.17864	Not found	False	[]		drug titration error
risperidone		True	2.00003	Not found	False	[]		language disorder
risperidone		True	1.38198	Not found	False	[]		rebound psychosis
sodium		True	8.58813					aplastic anaemia
sodium		True	4.137809					jaundice
sodium		True	1.803215					thrombocytopenia
sodium		True	8.58813					atrioventricular block complete
sodium		True	5.757436					bundle branch block left
sodium		True	2.1815					bundle branch block right
sodium		True	3.77796					atrial flutter
sodium		True	8.58813					sinus tachycardia
sodium		True	8.58813					sudden cardiac death
sodium		True	18.77796					ventricular fibrillation
sodium		True	8.58813					dizziness exertional
sodium		True	8.58813					orthopnoea
sodium		True	1.713633					acute myocardial infarction
sodium		True	5.757436					ascites
sodium		True	3.77796					acute pulmonary oedema
sodium		True	3.77796					pulmonary congestion
sodium		True	3.77796					congestive cardiomyopathy
sodium		True	2.059499					peripheral swelling
sodium		True	18.77796					adrenal neoplasm
sodium		True	2.1815					inappropriate antidiuretic hormone secretion
sodium		True	3.77796					goitre
sodium		True	8.58813					eye haemorrhage
sodium		True	8.58813					periorbital oedema
sodium		True	8.58813					retinal detachment
sodium		True	2.1815					retinopathy
sodium		True	2.1815					gingival bleeding
sodium		True	1.38493					pancreatitis acute
sodium		True	8.58813					gastrointestinal stoma complication
sodium		True	1.51188					gastrointestinal haemorrhage
sodium		True	6.740588					haematochezia
sodium		True	3.167309					upper gastrointestinal haemorrhage
sodium		True	2.1815					abnormal faeces
sodium		True	8.58813					subileus
sodium		True	8.58813					lip blister
sodium		True	1.38493					lip swelling
sodium		True	8.58813					oedema mouth
sodium		True	3.167309					peritonitis
sodium		True	8.58813					abdominal adhesions
sodium		True	5.757436					tongue disorder
sodium		True	2.1815					infusion related reaction
sodium		True	3.77796					peripheral coldness
sodium		True	9.003319					cold sweat
sodium		True	1.6754760000000002					condition aggravated
sodium		True	2.1815					hernia
sodium		True	3.77796					mucosal inflammation
sodium		True	3.77796					oedema mucosal
sodium		True	1.38493					face oedema
sodium		True	8.58813					non-cardiac chest pain
sodium		True	8.58813					cell death
sodium		True	3.77796					cholecystitis
sodium		True	8.58813					cholestasis
sodium		True	8.58813					hepatic encephalopathy
sodium		True	4.137809					hepatitis
sodium		True	1.38493					stevens-johnson syndrome
sodium		True	4.137809					rhinitis allergic
sodium		True	8.58813					bacterial infection
sodium		True	2.1815					gangrene
sodium		True	8.58813					clostridial infection
sodium		True	2.1815					staphylococcal infection
sodium		True	2.1815					candida infection
sodium		True	1.38493					fungal infection
sodium		True	8.58813					meningitis aseptic
sodium		True	8.58813					device related infection
sodium		True	8.58813					respiratory tract infection
sodium		True	8.58813					laryngitis
sodium		True	8.58813					pyelonephritis
sodium		True	2.5209010000000003					hip fracture
sodium		True	2.1815					spinal fracture
sodium		True	9.003319					maternal drugs affecting foetus
sodium		True	1.487838					fall
sodium		True	1.372805					contusion
sodium		True	8.58813					product administered at inappropriate site
sodium		True	4.137809					product administration error
sodium		True	4.3930620000000005					product dose omission
sodium		True	3.167309					inappropriate schedule of product administration
sodium		True	1.51188					wrong technique in product usage process
sodium		True	3.77796					product dispensing error
sodium		True	3.77796					accidental overdose
sodium		True	4.012268					overdose
sodium		True	3.77796					failure to thrive
sodium		True	8.58813					resorption bone increased
sodium		True	5.757436					electrolyte imbalance
sodium		True	2.1815					hypertriglyceridaemia
sodium		True	2.059499					bone pain
sodium		True	2.296068					arthritis
sodium		True	2.1815					joint stiffness
sodium		True	2.1815					muscle atrophy
sodium		True	2.1815					restless legs syndrome
sodium		True	3.77796					spinal stenosis
sodium		True	3.77796					limb discomfort
sodium		True	1.053796					musculoskeletal pain
sodium		True	8.58813					back disorder
sodium		True	9.003319					neoplasm progression
sodium		True	5.757436					lung neoplasm
sodium		True	2.1815					multiple sclerosis
sodium		True	2.5209010000000003					dementia
sodium		True	1.143799					memory impairment
sodium		True	2.1815					cognitive disorder
sodium		True	2.1815					hypokinesia
sodium		True	2.1815					movement disorder
sodium		True	3.77796					depressed level of consciousness
sodium		True	2.1815					nervous system disorder
sodium		True	3.167309					crying
sodium		True	2.1815					skin burning sensation
sodium		True	18.77796					sensory disturbance
sodium		True	7.334137					speech disorder
sodium		True	1.713633					urinary incontinence
sodium		True	1.38493					generalised tonic-clonic seizure
sodium		True	1.38493					epilepsy
sodium		True	3.77796					hypersomnia
sodium		True	8.58813					lumbar radiculopathy
sodium		True	1.78403					pregnancy
sodium		True	2.5209010000000003					depressed mood
sodium		True	3.77796					negative thoughts
sodium		True	8.58813					derealisation
sodium		True	2.1815					mania
sodium		True	8.58813					personality disorder
sodium		True	1.713633					abnormal behaviour
sodium		True	1.053796					mental status changes
sodium		True	1.38493					erectile dysfunction
sodium		True	8.58813					sexual dysfunction
sodium		True	3.77796					chromaturia
sodium		True	1.38493					nephrolithiasis
sodium		True	18.77796					epididymitis
sodium		True	1.38493					pneumonitis
sodium		True	1.444734					pleural effusion
sodium		True	4.3930620000000005					respiratory distress
sodium		True	1.713633					hypoxia
sodium		True	2.1815					pulmonary mass
sodium		True	5.757436					respiratory disorder
sodium		True	3.77796					hyperkeratosis
sodium		True	2.1815					generalised erythema
sodium		True	1.38493					decubitus ulcer
sodium		True	1.38493					skin ulcer
sodium		True	1.38493					acne
sodium		True	2.081038					alopecia
sodium		True	3.77796					arteriosclerosis
sodium		True	3.77796					infarction
sodium		True	3.167309					circulatory collapse
sodium		True	8.58813					post thrombotic syndrome
sodium		True	8.58813					oral mucosal blistering
sodium		True	8.58813					foetal death
zotepine		True	4.136321	Not found	False	[]		iron deficiency anaemia
zotepine		True	1.186149	Found	False	[]	anaemia	anaemia
zotepine		True	14.089355	Not found	False	[]		disseminated intravascular coagulation
zotepine		True	8.58722	Not found	False	[]		purpura
zotepine		True	4.136321	Not found	False	[]		lymphadenopathy
zotepine		True	5.756025	Not found	False	[]		drug reaction with eosinophilia and systemic symptoms
zotepine		True	68.93286	Not found	False	[]		atrioventricular block complete
zotepine		True	8.58722	Not found	False	[]		atrioventricular block first degree
zotepine		True	3.77691	Not found	False	[]		bundle branch block right
zotepine		True	9.002032	Not found	False	[]		conduction disorder
zotepine		True	2.057892	Not found	False	[]		sinus bradycardia
zotepine		True	2.057892	Not found	False	[]		sinus tachycardia
zotepine		True	12.506493	Not found	False	[]		cardio-respiratory arrest
zotepine		True	6.51133	Not found	False	[]		sudden death
zotepine		True	9.185993	Not found	False	[]		ventricular fibrillation
zotepine		True	38.88378	Not found	False	[]		atrial thrombosis
zotepine		True	6.738899	Not found	False	[]		acute myocardial infarction
zotepine		True	1.38378	Not found	False	[]		chest discomfort
zotepine		True	1.38378	Not found	False	[]		myocardial ischaemia
zotepine		True	8.58722	Not found	False	[]		ascites
zotepine		True	3.77691	Not found	False	[]		hepatic congestion
zotepine		True	1.673133	Not found	False	[]		cardiac failure
zotepine		True	58.92176	Not found	False	[]		cardiac failure acute
zotepine		True	2.18039	Not found	False	[]		cardiopulmonary failure
zotepine		True	2.18039	Not found	False	[]		myoglobinuria
zotepine		True	3.77691	Not found	False	[]		congenital anomaly
zotepine		True	8.58722	Not found	False	[]		type v hyperlipidaemia
zotepine		True	3.521174	Not found	False	[]		polydipsia
zotepine		True	8.58722	Not found	False	[]		eye discharge
zotepine		True	18.77691	Not found	False	[]		gaze palsy
zotepine		True	4.295769	Found	False	[]	mydriasis	mydriasis
zotepine		True	8.58722	Not found	False	[]		periodontitis
zotepine		True	8.58722	Not found	False	[]		gingival disorder
zotepine		True	8.58722	Not found	False	[]		gingival hypertrophy
zotepine		True	3.77691	Not found	False	[]		gingivitis
zotepine		True	5.756025	Not found	False	[]		haematemesis
zotepine		True	8.58722	Not found	False	[]		colitis ulcerative
zotepine		True	1.590892	Found	False	[]	constipation	constipation
zotepine		True	11.397831	Found	False	[]	paralytic ileus	ileus paralytic
zotepine		True	5.756025	Not found	False	[]		megacolon
zotepine		True	8.58722	Not found	False	[]		abnormal faeces
zotepine		True	3.876776	Not found	False	[]		dysphagia
zotepine		True	3.165769	Not found	False	[]		hyperphagia
zotepine		True	6.143489	Not found	False	[]		ileus
zotepine		True	3.846902	Not found	False	[]		intestinal obstruction
zotepine		True	38.88378	Not found	False	[]		gastrointestinal necrosis
zotepine		True	8.58722	Not found	False	[]		gastric cancer
zotepine		True	8.58722	Not found	False	[]		lip erosion
zotepine		True	8.58722	Not found	False	[]		foaming at mouth
zotepine		True	5.756025	Not found	False	[]		oropharyngeal pain
zotepine		True	3.77691	Not found	False	[]		gingival swelling
zotepine		True	9.185993	Not found	False	[]		stomatitis
zotepine		True	6.088918	Found	False	[]	hypersalivation	salivary hypersecretion
zotepine		True	3.77691	Not found	False	[]		laryngeal pain
zotepine		True	8.58722	Not found	False	[]		injection site ulcer
zotepine		True	1.228028	Found	False	[]	hypothermia	hypothermia
zotepine		True	3.813372	Found	False	[]	neuroleptic malignant syndrome	neuroleptic malignant syndrome
zotepine		True	2.279122	Not found	False	[]		pyrexia
zotepine		True	8.58722	Not found	False	[]		stillbirth
zotepine		True	1.27705	Not found	False	[]		feeling abnormal
zotepine		True	1.6250210000000005	Not found	False	[]		gait disturbance
zotepine		True	3.77691	Not found	False	[]		concomitant disease aggravated
zotepine		True	2.18039	Not found	False	[]		disease recurrence
zotepine		True	1.38378	Found	False	[]	flushing	flushing
zotepine		True	2.035339	Not found	False	[]		hyperhidrosis
zotepine		True	2.18039	Not found	False	[]		ill-defined disorder
zotepine		True	1.712002	Not found	False	[]		swelling
zotepine		True	3.77691	Not found	False	[]		discomfort
zotepine		True	8.58722	Not found	False	[]		tenderness
zotepine		True	8.58722	Not found	False	[]		hyperplasia
zotepine		True	2.519323	Not found	False	[]		cholelithiasis
zotepine		True	2.866251	Not found	False	[]		liver disorder
zotepine		True	3.246683	Not found	False	[]		hepatic function abnormal
zotepine		True	3.77691	Not found	False	[]		hyperammonaemia
zotepine		True	8.58722	Not found	False	[]		hypoalbuminaemia
zotepine		True	8.58722	Not found	False	[]		hepatocellular injury
zotepine		True	1.443085	Not found	False	[]		stevens-johnson syndrome
zotepine		True	6.738899	Not found	False	[]		drug eruption
zotepine		True	1.0521189999999998	Not found	False	[]		urticaria
zotepine		True	8.58722	Not found	False	[]		pneumonia bacterial
zotepine		True	1.443085	Not found	False	[]		infection
zotepine		True	1.83239	Not found	False	[]		pneumonia
zotepine		True	4.900193	Not found	False	[]		sepsis
zotepine		True	29.185993	Not found	False	[]		nasopharyngitis
zotepine		True	8.58722	Not found	False	[]		pyelonephritis
zotepine		True	3.77691	Not found	False	[]		herpes zoster
zotepine		True	8.58722	Not found	False	[]		fracture
zotepine		True	8.58722	Not found	False	[]		femur fracture
zotepine		True	1.443085	Not found	False	[]		toxicity to various agents
zotepine		True	8.58722	Not found	False	[]		brain contusion
zotepine		True	8.58722	Not found	False	[]		muscle strain
zotepine		True	18.77691	Not found	False	[]		accident
zotepine		True	2.18039	Not found	False	[]		asphyxia
zotepine		True	1.443085	Not found	False	[]		road traffic accident
zotepine		True	8.58722	Not found	False	[]		face injury
zotepine		True	6.024325	Not found	False	[]		overdose
zotepine		True	8.58722	Not found	False	[]		toxic encephalopathy
zotepine		True	2.079054	Not found	False	[]		metabolic acidosis
zotepine		True	8.256604	Not found	False	[]		respiratory failure
zotepine		True	1.362948	Not found	False	[]		decreased appetite
zotepine		True	8.58722	Not found	False	[]		diet refusal
zotepine		True	4.136321	Not found	False	[]		cachexia
zotepine		True	8.58722	Not found	False	[]		hypocalcaemia
zotepine		True	8.58722	Not found	False	[]		hypochloraemia
zotepine		True	9.185993	Not found	False	[]		hypernatraemia
zotepine		True	1.144297	Not found	False	[]		dehydration
zotepine		True	18.77691	Not found	False	[]		xanthoma
zotepine		True	8.58722	Not found	False	[]		hyperuricaemia
zotepine		True	2.18039	Not found	False	[]		muscle tightness
zotepine		True	3.926337	Not found	False	[]		muscle rigidity
zotepine		True	48.90641	Not found	False	[]		myopathy
zotepine		True	2.18039	Not found	False	[]		malignant neoplasm progression
zotepine		True	3.77691	Not found	False	[]		uterine leiomyoma
zotepine		True	2.18039	Not found	False	[]		encephalitis
zotepine		True	8.58722	Not found	False	[]		brain stem infarction
zotepine		True	2.519323	Not found	False	[]		encephalopathy
zotepine		True	1.673133	Not found	False	[]		memory impairment
zotepine		True	2.154733	Not found	False	[]		disturbance in attention
zotepine		True	3.77691	Not found	False	[]		intellectual disability
zotepine		True	3.076001	Not found	False	[]		hypokinesia
zotepine		True	2.866251	Not found	False	[]		psychomotor hyperactivity
zotepine		True	2.057892	Not found	False	[]		parkinson's disease
zotepine		True	1.443085	Not found	False	[]		aphasia
zotepine		True	2.271132	Not found	False	[]		altered state of consciousness
zotepine		True	8.58722	Not found	False	[]		apallic syndrome
zotepine		True	4.276451000000001	Not found	False	[]		depressed level of consciousness
zotepine		True	1.3614000000000002	Not found	False	[]		loss of consciousness
zotepine		True	2.8208770000000003	Not found	False	[]		stupor
zotepine		True	8.58722	Not found	False	[]		cerebral disorder
zotepine		True	3.77691	Not found	False	[]		abulia
zotepine		True	8.58722	Not found	False	[]		activation syndrome
zotepine		True	3.77691	Not found	False	[]		neurological symptom
zotepine		True	1.38378	Not found	False	[]		sensory disturbance
zotepine		True	3.77691	Not found	False	[]		sensory loss
zotepine		True	3.77691	Not found	False	[]		logorrhoea
zotepine		True	1.38378	Not found	False	[]		mutism
zotepine		True	1.514262	Not found	False	[]		speech disorder
zotepine		True	8.58722	Not found	False	[]		generalised tonic-clonic seizure
zotepine		True	3.77691	Found	False	[]	seizure	seizure
zotepine		True	8.58722	Not found	False	[]		initial insomnia
zotepine		True	1.0267460000000002	Not found	False	[]		insomnia
zotepine		True	1.38378	Not found	False	[]		premature baby
zotepine		True	1.0521189999999998	Not found	False	[]		stress
zotepine		True	1.228028	Not found	False	[]		fear
zotepine		True	2.18039	Not found	False	[]		compulsions
zotepine		True	1.370762	Not found	False	[]		catatonia
zotepine		True	2.18039	Not found	False	[]		communication disorder
zotepine		True	3.165769	Not found	False	[]		screaming
zotepine		True	1.494044	Not found	False	[]		delirium
zotepine		True	3.77691	Not found	False	[]		depression suicidal
zotepine		True	1.370762	Not found	False	[]		depressed mood
zotepine		True	2.18039	Not found	False	[]		depressive symptom
zotepine		True	3.77691	Not found	False	[]		feeling guilty
zotepine		True	2.529987	Not found	False	[]		delusion
zotepine		True	10.914987	Not found	False	[]		persecutory delusion
zotepine		True	2.215414	Not found	False	[]		hallucination, auditory
zotepine		True	1.046323	Not found	False	[]		hallucination, visual
zotepine		True	1.38378	Not found	False	[]		impulsive behaviour
zotepine		True	3.77691	Not found	False	[]		poriomania
zotepine		True	2.057892	Not found	False	[]		bipolar i disorder
zotepine		True	8.58722	Not found	False	[]		bipolar ii disorder
zotepine		True	1.38378	Not found	False	[]		hypomania
zotepine		True	2.183602	Not found	False	[]		mania
zotepine		True	1.38378	Not found	False	[]		affect lability
zotepine		True	3.77691	Not found	False	[]		inappropriate affect
zotepine		True	3.77691	Not found	False	[]		euphoric mood
zotepine		True	8.58722	Not found	False	[]		frustration tolerance decreased
zotepine		True	1.38378	Not found	False	[]		disinhibition
zotepine		True	8.58722	Not found	False	[]		soliloquy
zotepine		True	1.066863	Not found	False	[]		abnormal behaviour
zotepine		True	4.504076	Not found	False	[]		psychiatric symptom
zotepine		True	1.963519	Not found	False	[]		psychotic disorder
zotepine		True	2.189244	Found	False	[]	chronic schizophrenia	schizophrenia
zotepine		True	8.58722	Not found	False	[]		libido decreased
zotepine		True	1.857655	Not found	False	[]		sleep disorder
zotepine		True	1.38378	Not found	False	[]		conversion disorder
zotepine		True	9.002032	Not found	False	[]		illness anxiety disorder
zotepine		True	1.670354	Not found	False	[]		renal impairment
zotepine		True	1.712002	Not found	False	[]		dysuria
zotepine		True	1.249081	Found	False	[]	urinary retention	urinary retention
zotepine		True	3.77691	Not found	False	[]		ejaculation failure
zotepine		True	3.77691	Not found	False	[]		obstructive airways disorder
zotepine		True	3.521174	Not found	False	[]		pneumonia aspiration
zotepine		True	2.18039	Not found	False	[]		pneumonitis
zotepine		True	12.572199	Not found	False	[]		acute respiratory distress syndrome
zotepine		True	1.378964	Not found	False	[]		pulmonary embolism
zotepine		True	18.77691	Not found	False	[]		pulmonary thrombosis
zotepine		True	8.58722	Not found	False	[]		hypopnoea
zotepine		True	1.443085	Not found	False	[]		respiratory depression
zotepine		True	3.598592	Not found	False	[]		tachypnoea
zotepine		True	3.411833	Not found	False	[]		hypoxia
zotepine		True	1.38378	Not found	False	[]		productive cough
zotepine		True	8.58722	Not found	False	[]		respiration abnormal
zotepine		True	8.58722	Not found	False	[]		scab
zotepine		True	2.519323	Not found	False	[]		swelling face
zotepine		True	2.18039	Not found	False	[]		eczema
zotepine		True	2.508709	Not found	False	[]		erythema
zotepine		True	1.369172	Found	False	[]	exanthema	rash
zotepine		True	1.712002	Not found	False	[]		rash generalised
zotepine		True	3.77691	Not found	False	[]		decubitus ulcer
zotepine		True	8.58722	Not found	False	[]		pigmentation disorder
zotepine		True	8.58722	Not found	False	[]		aortic aneurysm rupture
zotepine		True	3.598592	Not found	False	[]		circulatory collapse
zotepine		True	9.426176	Not found	False	[]		shock
zotepine		True	8.58722	Not found	False	[]		embolism venous
zotepine		True	1.362948	Found	False	[]	deep vein thrombosis	deep vein thrombosis
balsalazide		True	8.58617					anaemia vitamin b12 deficiency
balsalazide		True	2.076768					iron deficiency anaemia
balsalazide		True	8.58617					anaemia macrocytic
balsalazide		True	9.000545					haemorrhagic diathesis
balsalazide		True	1.441182					increased tendency to bruise
balsalazide		True	3.669777					coagulopathy
balsalazide		True	2.1791					haemolytic anaemia
balsalazide		True	4.134604					leukaemia
balsalazide		True	2.1791					diffuse large b-cell lymphoma
balsalazide		True	3.163992					hepatosplenic t-cell lymphoma
balsalazide		True	14.087726					t-cell lymphoma
balsalazide		True	9.000545					immune thrombocytopenic purpura
balsalazide		True	2.1791					hepatosplenomegaly
balsalazide		True	1.38245					lymphoedema
balsalazide		True	3.7757					spleen disorder
balsalazide		True	8.58617					eosinophilic myocarditis
balsalazide		True	12.570251					eosinophilic pneumonia
balsalazide		True	1.670436					leukocytosis
balsalazide		True	8.58617					lymphocytosis
balsalazide		True	3.163992					atrioventricular block complete
balsalazide		True	1.062497					arrhythmia
balsalazide		True	1.155145					atrial fibrillation
balsalazide		True	8.58617					atrial tachycardia
balsalazide		True	1.050183					sinus tachycardia
balsalazide		True	1.2261069999999998					ventricular extrasystoles
balsalazide		True	4.134604					hypertensive heart disease
balsalazide		True	1.1125269999999998					palpitations
balsalazide		True	8.58617					aortic valve calcification
balsalazide		True	2.517501					aortic valve incompetence
balsalazide		True	18.7757					mitral valve calcification
balsalazide		True	8.58617					pulmonary valve incompetence
balsalazide		True	3.051489					tricuspid valve incompetence
balsalazide		True	4.134604					acute coronary syndrome
balsalazide		True	1.416001					chest discomfort
balsalazide		True	1.558952					chest pain
balsalazide		True	1.013325					myocardial infarction
balsalazide		True	1.668029					pulmonary congestion
balsalazide		True	3.05342					cardiomyopathy
balsalazide		True	8.58617					viral myocarditis
balsalazide		True	12.570251					dilatation atrial
balsalazide		True	1.38245					dilatation ventricular
balsalazide		True	18.7757					left ventricular dysfunction
balsalazide		True	2.1791					left ventricular hypertrophy
balsalazide		True	1.38245					ventricular dysfunction
balsalazide		True	1.38245					ventricular hypertrophy
balsalazide		True	28.84577					pleuropericarditis
balsalazide		True	19.134604					cardiac tamponade
balsalazide		True	1.7982029999999998					pericardial effusion
balsalazide		True	1.38245					ear discomfort
balsalazide		True	1.246714					deafness
balsalazide		True	2.1791					hyperacusis
balsalazide		True	2.1791					meniere's disease
balsalazide		True	2.267889					tinnitus
balsalazide		True	8.58617					diabetic nephropathy
balsalazide		True	3.7757					galactorrhoea
balsalazide		True	2.506102					hypothyroidism
balsalazide		True	2.056036					eyelid oedema
balsalazide		True	8.58617					eye discharge
balsalazide		True	1.38245					eye infection
balsalazide		True	8.58617					retinal vasculitis
balsalazide		True	8.58617					vitritis
balsalazide		True	18.7757					blepharospasm
balsalazide		True	3.7757					mydriasis
balsalazide		True	3.7757					foreign body sensation in eyes
balsalazide		True	1.507508					photophobia
balsalazide		True	8.58617					maculopathy
balsalazide		True	3.163992					photopsia
balsalazide		True	8.58617					optic neuropathy
balsalazide		True	3.596435					hiatus hernia
balsalazide		True	2.1791					rectal fissure
balsalazide		True	8.58617					rectal prolapse
balsalazide		True	2.1791					dyschezia
balsalazide		True	2.517501					proctalgia
balsalazide		True	8.58617					anal pruritus
balsalazide		True	2.1791					anorectal discomfort
balsalazide		True	3.7757					rectal discharge
balsalazide		True	3.7757					rectal polyp
balsalazide		True	2.1791					loose tooth
balsalazide		True	1.38245					periodontal disease
balsalazide		True	2.1791					tooth injury
balsalazide		True	2.1791					gingival pain
balsalazide		True	1.38245					pancreatitis chronic
balsalazide		True	8.58617					intestinal mucosal hypertrophy
balsalazide		True	4.134604					female genital tract fistula
balsalazide		True	3.7757					barrett's oesophagus
balsalazide		True	8.58617					hyperchlorhydria
balsalazide		True	5.754396					intestinal haemorrhage
balsalazide		True	2.1791					lower gastrointestinal haemorrhage
balsalazide		True	8.58617					colitis microscopic
balsalazide		True	1.5640699999999998					crohn's disease
balsalazide		True	3.7757					enteritis
balsalazide		True	4.948106					inflammatory bowel disease
balsalazide		True	2.056036					oesophagitis
balsalazide		True	3.163992					proctitis
balsalazide		True	3.051489					diarrhoea haemorrhagic
balsalazide		True	3.7757					gastric dilatation
balsalazide		True	8.58617					gastric hypomotility
balsalazide		True	3.7757					gastrointestinal motility disorder
balsalazide		True	4.857498					frequent bowel movements
balsalazide		True	1.668029					irritable bowel syndrome
balsalazide		True	8.58617					gastrointestinal sounds abnormal
balsalazide		True	2.517501					abnormal faeces
balsalazide		True	1.5311279999999998					abdominal distension
balsalazide		True	9.184171					abdominal tenderness
balsalazide		True	6.736951					retching
balsalazide		True	3.7757					gastrointestinal obstruction
balsalazide		True	3.7757					gastrointestinal stenosis
balsalazide		True	2.760773					intestinal obstruction
balsalazide		True	2.1791					large intestinal stenosis
balsalazide		True	2.1791					rectal ulcer
balsalazide		True	8.58617					gastric perforation
balsalazide		True	4.293665					oesophageal ulcer
balsalazide		True	8.58617					intestinal angina
balsalazide		True	1.772094					haemorrhoids
balsalazide		True	3.7757					oral disorder
balsalazide		True	3.05342					oral candidiasis
balsalazide		True	7.329993					oral fungal infection
balsalazide		True	2.1791					oropharyngeal candidiasis
balsalazide		True	9.000545					lip pain
balsalazide		True	2.1791					oropharyngeal blistering
balsalazide		True	1.334095					oropharyngeal pain
balsalazide		True	9.000545					oedema mouth
balsalazide		True	2.056036					aphthous ulcer
balsalazide		True	1.38245					tongue disorder
balsalazide		True	2.104908					swollen tongue
balsalazide		True	3.163992					tongue discolouration
balsalazide		True	3.7757					application site erythema
balsalazide		True	9.000545					application site pain
balsalazide		True	3.7757					infusion site erythema
balsalazide		True	1.495842					injection site erythema
balsalazide		True	1.4358719999999998					injection site nodule
balsalazide		True	3.7757					injection site oedema
balsalazide		True	1.591326					injection site pain
balsalazide		True	1.434723					injection site pruritus
balsalazide		True	1.737291					injection site reaction
balsalazide		True	1.127619					injection site warmth
balsalazide		True	8.58617					foetal death
balsalazide		True	1.198401					no adverse event
balsalazide		True	2.517501					sluggishness
balsalazide		True	1.074551					chills
balsalazide		True	9.000545					feeling drunk
balsalazide		True	1.299696					feeling hot
balsalazide		True	3.409314					feeling jittery
balsalazide		True	8.58617					feeling of relaxation
balsalazide		True	1.441182					peripheral coldness
balsalazide		True	2.1791					loss of control of legs
balsalazide		True	4.948106					cold sweat
balsalazide		True	1.6265079999999998					condition aggravated
balsalazide		True	2.1791					energy increased
balsalazide		True	2.1791					extravasation
balsalazide		True	3.7757					fistula discharge
balsalazide		True	1.579364					mobility decreased
balsalazide		True	3.7757					serum sickness-like reaction
balsalazide		True	3.7757					pseudopolyp
balsalazide		True	2.056036					polyp
balsalazide		True	1.441182					product storage error
balsalazide		True	8.58617					atrophy
balsalazide		True	1.246714					cholecystitis chronic
balsalazide		True	1.435248					cholelithiasis
balsalazide		True	1.184754					gallbladder disorder
balsalazide		True	8.58617					hepatic artery thrombosis
balsalazide		True	8.58617					hepatic neoplasm
balsalazide		True	8.58617					hypersensitivity pneumonitis
balsalazide		True	4.134604					type iv hypersensitivity reaction
balsalazide		True	1.371254					drug hypersensitivity
balsalazide		True	1.2261069999999998					toxic epidermal necrolysis
balsalazide		True	2.1791					angioedema
balsalazide		True	1.38245					rhinitis allergic
balsalazide		True	1.103596					urticaria
balsalazide		True	1.71012					ankylosing spondylitis
balsalazide		True	1.38245					guillain-barre syndrome
balsalazide		True	1.30133					lupus-like syndrome
balsalazide		True	8.58617					polymyalgia rheumatica
balsalazide		True	8.58617					cutaneous vasculitis
balsalazide		True	3.7757					post herpetic neuralgia
balsalazide		True	5.754396					folliculitis
balsalazide		True	8.58617					listeria sepsis
balsalazide		True	2.1791					meningitis listeria
balsalazide		True	3.7757					beta haemolytic streptococcal infection
balsalazide		True	2.667481					pharyngitis streptococcal
balsalazide		True	1.38245					vulvovaginal mycotic infection
balsalazide		True	4.134604					histoplasmosis
balsalazide		True	8.58617					extradural abscess
balsalazide		True	1.38245					meningitis aseptic
balsalazide		True	3.7757					empyema
balsalazide		True	3.7757					groin abscess
balsalazide		True	2.1791					postoperative abscess
balsalazide		True	14.087726					orchitis
balsalazide		True	1.441182					subcutaneous abscess
balsalazide		True	1.176075					sinusitis
balsalazide		True	3.7757					tonsillitis
balsalazide		True	1.453274					cystitis
balsalazide		True	3.7757					varicella
balsalazide		True	8.58617					respiratory tract infection viral
balsalazide		True	2.1791					cartilage injury
balsalazide		True	1.441182					limb injury
balsalazide		True	2.076768					rib fracture
balsalazide		True	2.056036					hand fracture
balsalazide		True	5.680869					nephropathy toxic
balsalazide		True	8.58617					toxic encephalopathy
balsalazide		True	2.1791					brain herniation
balsalazide		True	1.38245					concussion
balsalazide		True	2.1791					pneumothorax
balsalazide		True	8.58617					epicondylitis
balsalazide		True	5.754396					muscle rupture
balsalazide		True	1.413137					injury
balsalazide		True	2.817989					skin laceration
balsalazide		True	1.246714					scar
balsalazide		True	1.38245					wound haemorrhage
balsalazide		True	9.000545					neck injury
balsalazide		True	8.58617					blood blister
balsalazide		True	1.006134					contusion
balsalazide		True	1.71012					product administered at inappropriate site
balsalazide		True	1.111258					incorrect dose administered
balsalazide		True	1.073144					wrong technique in product usage process
balsalazide		True	1.38245					circumstance or information capable of leading to medication error
balsalazide		True	1.941959					post procedural complication
balsalazide		True	8.58617					exposure via body fluid
balsalazide		True	1.38245					extra dose administered
balsalazide		True	1.71012					abnormal loss of weight
balsalazide		True	8.58617					underweight
balsalazide		True	3.163992					weight gain poor
balsalazide		True	1.855348					osteopenia
balsalazide		True	1.38245					iron deficiency
balsalazide		True	1.2261069999999998					gout
balsalazide		True	8.58617					vitamin b complex deficiency
balsalazide		True	18.7757					vitamin b12 deficiency
balsalazide		True	1.697978					arthritis
balsalazide		True	3.7757					seronegative arthritis
balsalazide		True	1.246714					joint stiffness
balsalazide		True	8.58617					joint warmth
balsalazide		True	1.38245					spondylitis
balsalazide		True	1.2261069999999998					muscle tightness
balsalazide		True	2.7569250000000003					muscle twitching
balsalazide		True	8.58617					periodic limb movement disorder
balsalazide		True	3.7757					trismus
balsalazide		True	1.71012					myopathy
balsalazide		True	3.888671					rhabdomyolysis
balsalazide		True	1.38245					plantar fasciitis
balsalazide		True	1.117381					neck pain
balsalazide		True	1.309532					pain in extremity
balsalazide		True	2.1791					growth retardation
balsalazide		True	1.38245					weight bearing difficulty
balsalazide		True	2.056036					groin pain
balsalazide		True	8.58617					soft tissue necrosis
balsalazide		True	8.58617					ligament disorder
balsalazide		True	8.58617					trigger finger
balsalazide		True	1.38245					breast cancer in situ
balsalazide		True	6.022018					renal cyst
balsalazide		True	3.163992					bladder cancer
balsalazide		True	3.7757					bladder neoplasm
balsalazide		True	14.087726					malignant melanoma in situ
balsalazide		True	1.38245					squamous cell carcinoma of skin
balsalazide		True	9.000545					encephalitis
balsalazide		True	1.507508					cerebral infarction
balsalazide		True	2.1791					embolic stroke
balsalazide		True	6.736951					haemorrhage intracranial
balsalazide		True	3.7757					vertebral artery occlusion
balsalazide		True	8.58617					cerebral venous thrombosis
balsalazide		True	1.38245					intracranial venous sinus thrombosis
balsalazide		True	2.273334					transient ischaemic attack
balsalazide		True	1.38245					anosmia
balsalazide		True	2.1791					parosmia
balsalazide		True	1.569349					migraine
balsalazide		True	1.38245					hemiparesis
balsalazide		True	1.043935					aphasia
balsalazide		True	1.38245					myoclonus
balsalazide		True	1.614112					burning sensation
balsalazide		True	2.1791					hyperaesthesia
balsalazide		True	1.38245					dysphemia
balsalazide		True	9.000545					incoherent
balsalazide		True	2.517501					polyneuropathy
balsalazide		True	2.1300410000000003					abnormal dreams
balsalazide		True	1.38245					somnambulism
balsalazide		True	1.855348					middle insomnia
balsalazide		True	3.7757					narcolepsy
balsalazide		True	8.58617					hypertonic bladder
balsalazide		True	2.1791					neuropathy peripheral
balsalazide		True	8.58617					ectopic pregnancy
balsalazide		True	8.58617					neonatal disorder
balsalazide		True	1.203053					anxiety
balsalazide		True	8.58617					depersonalisation/derealisation disorder
balsalazide		True	8.58617					hallucinations, mixed
balsalazide		True	8.58617					flight of ideas
balsalazide		True	1.441182					paranoia
balsalazide		True	3.7757					alcoholism
balsalazide		True	3.7757					tobacco abuse
balsalazide		True	4.134604					erectile dysfunction
balsalazide		True	1.036388					suicidal ideation
balsalazide		True	3.7757					bladder prolapse
balsalazide		True	8.58617					focal segmental glomerulosclerosis
balsalazide		True	8.58617					glomerulonephritis minimal lesion
balsalazide		True	1.38245					nephrotic syndrome
balsalazide		True	2.1791					glomerulosclerosis
balsalazide		True	8.58617					renal tubular atrophy
balsalazide		True	1.5561319999999998					renal disorder
balsalazide		True	1.00239					chronic kidney disease
balsalazide		True	2.712636					renal impairment
balsalazide		True	4.293665					azotaemia
balsalazide		True	1.38245					hydronephrosis
balsalazide		True	1.441182					renal tubular necrosis
balsalazide		True	1.38245					bladder spasm
balsalazide		True	1.511216					pollakiuria
balsalazide		True	2.1791					urinary hesitation
balsalazide		True	1.668029					urinary retention
balsalazide		True	1.71012					chromaturia
balsalazide		True	1.246714					haematuria
balsalazide		True	3.163992					nocturia
balsalazide		True	1.38245					menstrual disorder
balsalazide		True	8.58617					scrotal oedema
balsalazide		True	3.7757					scrotal swelling
balsalazide		True	3.7757					testicular disorder
balsalazide		True	8.58617					testicular pain
balsalazide		True	8.58617					pulmonary granuloma
balsalazide		True	2.817989					atelectasis
balsalazide		True	5.754396					organising pneumonia
balsalazide		True	8.58617					pleural adhesion
balsalazide		True	8.58617					pleural fibrosis
balsalazide		True	39.355348					pulmonary thrombosis
balsalazide		True	8.58617					hypoventilation
balsalazide		True	1.275626					productive cough
balsalazide		True	1.71012					pleuritic pain
balsalazide		True	1.38245					painful respiration
balsalazide		True	4.293665					aspiration
balsalazide		True	1.441182					pulmonary mass
balsalazide		True	2.056036					increased upper airway secretion
balsalazide		True	2.1791					nasal discomfort
balsalazide		True	2.4335060000000004					pharyngeal oedema
balsalazide		True	8.58617					skin hypertrophy
balsalazide		True	2.1791					dermatitis bullous
balsalazide		True	1.241033					dry skin
balsalazide		True	1.6942060000000003					skin discolouration
balsalazide		True	1.275626					skin lesion
balsalazide		True	1.0550929999999998					swelling face
balsalazide		True	1.38245					skin irritation
balsalazide		True	1.126526					erythema
balsalazide		True	2.526031					pruritus generalised
balsalazide		True	1.636348					rash pruritic
balsalazide		True	8.58617					skin mass
balsalazide		True	1.275626					skin ulcer
balsalazide		True	2.863083					acne
balsalazide		True	18.7757					milia
balsalazide		True	3.7757					ingrowing nail
balsalazide		True	8.58617					nail discolouration
balsalazide		True	3.7757					nail growth abnormal
balsalazide		True	1.38245					onychoclasis
balsalazide		True	3.7757					hair texture abnormal
balsalazide		True	3.7757					haemorrhage subcutaneous
balsalazide		True	8.58617					spider vein
balsalazide		True	2.517501					aortic aneurysm
balsalazide		True	5.754396					aortic arteriosclerosis
balsalazide		True	1.38245					peripheral venous disease
balsalazide		True	2.1791					venous occlusion
balsalazide		True	3.7757					peripheral ischaemia
balsalazide		True	3.7757					blood pressure inadequately controlled
balsalazide		True	1.0921249999999998					deep vein thrombosis
balsalazide		True	8.58617					peripheral embolism
balsalazide		True	2.1791					thrombophlebitis
balsalazide		True	2.1791					poor venous access
balsalazide		True	8.58617					aortic dilatation
balsalazide		True	1.7535580000000002					haemorrhage
balsalazide		True	8.58617					arteriosclerosis
balsalazide		True	5.27045					foreign body
balsalazide		True	2.1791					bone loss
balsalazide		True	1.728136					injection site bruising
balsalazide		True	8.58617					hepatic cancer
balsalazide		True	7.060279					clostridium difficile infection
balsalazide		True	6.736951					invasive ductal breast carcinoma
balsalazide		True	3.163992					intentional product misuse
docusate		True	3.163379					deficiency anaemia
docusate		True	1.103057					iron deficiency anaemia
docusate		True	1.336078					anaemia
docusate		True	2.4526960000000004					anaemia macrocytic
docusate		True	8.58581					anaemia neonatal
docusate		True	1.084307					anaemia postoperative
docusate		True	38.882					conjunctival pallor
docusate		True	1.17597					blood loss anaemia
docusate		True	8.58581					malaria
docusate		True	1.475809					microcytic anaemia
docusate		True	1.593751					anaemia of chronic disease
docusate		True	1.367596					anaemia of malignant disease
docusate		True	3.595692					bicytopenia
docusate		True	1.225446					myeloid maturation arrest
docusate		True	1.4700805					pancytopenia
docusate		True	1.946474					ecchymosis
docusate		True	2.17866					protein s deficiency
docusate		True	1.226096					coagulopathy
docusate		True	1.163446					hypercoagulation
docusate		True	1.378127					thrombotic microangiopathy
docusate		True	2.17866					bone marrow necrosis
docusate		True	2.2722830000000003					bone marrow oedema
docusate		True	8.58581					bone marrow transplant rejection
docusate		True	2.612716					hypergammaglobulinaemia
docusate		True	2.816996					hyperviscosity syndrome
docusate		True	8.58581					methaemoglobinaemia
docusate		True	9.422706					pseudolymphoma
docusate		True	3.408447					splenic cyst
docusate		True	2.516874					polycythaemia vera
docusate		True	1.6672280000000002					acute chest syndrome
docusate		True	1.10186					sickle cell anaemia with crisis
docusate		True	1.017022					haemolytic anaemia
docusate		True	1.2990149999999998					haemolysis
docusate		True	1.407772					hyperbilirubinaemia
docusate		True	2.055397					intravascular haemolysis
docusate		True	3.067879					leukaemia recurrent
docusate		True	1.831436					acute lymphocytic leukaemia
docusate		True	1.382					acute monocytic leukaemia
docusate		True	1.163066					acute myeloid leukaemia
docusate		True	1.049516					acute promyelocytic leukaemia
docusate		True	8.58581					erythroleukaemia
docusate		True	1.158769					chronic lymphocytic leukaemia
docusate		True	1.382					lymphocytic leukaemia
docusate		True	5.753835					chloroma
docusate		True	1.258454					myelodysplastic syndrome
docusate		True	2.12902					refractory cytopenia with unilineage dysplasia
docusate		True	3.77528					refractory anaemia with ringed sideroblasts
docusate		True	2.17866					refractory cytopenia with multilineage dysplasia
docusate		True	2.581532					hodgkin's disease
docusate		True	1.709472					central nervous system lymphoma
docusate		True	2.055397					metastatic lymphoma
docusate		True	1.186503					lymphoma
docusate		True	3.77528					b-cell small lymphocytic lymphoma
docusate		True	2.805193					diffuse large b-cell lymphoma
docusate		True	8.58581					diffuse large b-cell lymphoma recurrent
docusate		True	1.225446					waldenstrom's macroglobulinaemia
docusate		True	4.209004					cutaneous t-cell lymphoma
docusate		True	1.580421					non-hodgkin's lymphoma
docusate		True	1.384605					plasma cell myeloma
docusate		True	9.500065					plasma cell myeloma recurrent
docusate		True	1.0906049999999998					plasmacytoma
docusate		True	1.1493410000000002					platelet disorder
docusate		True	12.56958					heparin-induced thrombocytopenia
docusate		True	1.344782					thrombocytopenia
docusate		True	1.426463					thrombotic thrombocytopenic purpura
docusate		True	2.666712					microcytosis
docusate		True	2.516874					reticulocytosis
docusate		True	2.888511					hilar lymphadenopathy
docusate		True	5.8802140000000005					lymph node calcification
docusate		True	1.138538					lymph node pain
docusate		True	1.616698					lymphadenopathy
docusate		True	2.678437					lymphadenopathy mediastinal
docusate		True	1.669508					lymphangitis
docusate		True	2.177076					lymphoedema
docusate		True	2.516874					lymphoid tissue hyperplasia
docusate		True	1.382					lymphorrhoea
docusate		True	1.427611					metastases to lymph nodes
docusate		True	4.134012					paratracheal lymphadenopathy
docusate		True	4.006151					retroperitoneal lymphadenopathy
docusate		True	1.5067020000000002					metastases to spleen
docusate		True	15.936448					splenic calcification
docusate		True	6.507261					splenic granuloma
docusate		True	2.443486					splenic infarction
docusate		True	3.77528					splenic necrosis
docusate		True	1.777362					splenic rupture
docusate		True	1.562072					drug reaction with eosinophilia and systemic symptoms
docusate		True	3.77528					eosinophilic pneumonia acute
docusate		True	9.183544					hypereosinophilic syndrome
docusate		True	1.451969					leukocytosis
docusate		True	2.043636					lymphocytic infiltration
docusate		True	1.542113					neutrophilia
docusate		True	4.537161					plasmacytosis
docusate		True	1.3694998					leukopenia
docusate		True	1.394068					lymphopenia
docusate		True	1.7018819					febrile neutropenia
docusate		True	2.526533					granulocytopenia
docusate		True	1.3111092					neutropenia
docusate		True	1.205362					atrioventricular block first degree
docusate		True	1.502281					bundle branch block left
docusate		True	2.8619950000000003					long qt syndrome
docusate		True	1.382					wolff-parkinson-white syndrome
docusate		True	1.284874					nodal arrhythmia
docusate		True	1.106342					nodal rhythm
docusate		True	2.341769					postural orthostatic tachycardia syndrome
docusate		True	3.77528					reperfusion arrhythmia
docusate		True	1.120069					tachyarrhythmia
docusate		True	1.3615896					tachycardia
docusate		True	3.77528					tachycardia foetal
docusate		True	1.90318					arrhythmia supraventricular
docusate		True	1.2427559					atrial fibrillation
docusate		True	1.874436					atrial flutter
docusate		True	1.15363					sinus arrhythmia
docusate		True	1.570089					sinus tachycardia
docusate		True	1.13116					supraventricular extrasystoles
docusate		True	1.6168010000000002					supraventricular tachycardia
docusate		True	1.0216658					cardio-respiratory arrest
docusate		True	1.529424					pulseless electrical activity
docusate		True	1.122356					ventricular extrasystoles
docusate		True	1.197134					ventricular tachycardia
docusate		True	2.341769					heart transplant rejection
docusate		True	1.5450780000000002					intracardiac thrombus
docusate		True	2.341769					orthostatic intolerance
docusate		True	3.050505					clubbing
docusate		True	1.298354					dizziness postural
docusate		True	1.447183					haemoptysis
docusate		True	1.035429					presyncope
docusate		True	1.220421					syncope
docusate		True	1.1611015					dyspnoea
docusate		True	1.146926					dyspnoea exertional
docusate		True	1.342511					orthopnoea
docusate		True	1.382					cardiac myxoma
docusate		True	4.292939					metastases to heart
docusate		True	1.041517					aortic valve incompetence
docusate		True	1.15363					aortic valve sclerosis
docusate		True	14.087165					cardiac valve abscess
docusate		True	8.58581					heart valve calcification
docusate		True	2.106412					mitral valve calcification
docusate		True	1.968668					mitral valve disease
docusate		True	2.17866					mitral valve disease mixed
docusate		True	1.275823					mitral valve incompetence
docusate		True	1.4405260000000002					mitral valve sclerosis
docusate		True	3.77528					pulmonary valve disease
docusate		True	1.379769					pulmonary valve incompetence
docusate		True	3.77528					congenital tricuspid valve atresia
docusate		True	1.361893					tricuspid valve incompetence
docusate		True	1.709472					transposition of the great vessels
docusate		True	1.854553					fallot's tetralogy
docusate		True	8.58581					truncus arteriosus persistent
docusate		True	1.255637					arteriosclerosis coronary artery
docusate		True	1.0137548					coronary artery disease
docusate		True	2.055397					coronary artery embolism
docusate		True	1.039578					angina unstable
docusate		True	1.141623					chest pain
docusate		True	5.753835					postinfarction angina
docusate		True	1.649868					endocarditis
docusate		True	2.103997					subacute endocarditis
docusate		True	1.7490433					ascites
docusate		True	2.114115					fluid overload
docusate		True	1.1898265					oedema peripheral
docusate		True	1.3808988					cardiac failure congestive
docusate		True	2.17866					cardio-respiratory distress
docusate		True	1.208942					cardiogenic shock
docusate		True	3.595692					cardiorenal syndrome
docusate		True	7.727854					propofol infusion syndrome
docusate		True	1.5067020000000002					acute left ventricular failure
docusate		True	1.3672479					pulmonary oedema
docusate		True	1.075271					right ventricular failure
docusate		True	1.055195					cardiomyopathy
docusate		True	1.3002729999999998					hypertrophic cardiomyopathy
docusate		True	1.5959519999999998					ischaemic cardiomyopathy
docusate		True	2.17866					viral cardiomyopathy
docusate		True	1.709472					viral myocarditis
docusate		True	1.382					atrioventricular septal defect
docusate		True	3.408447					cardiac amyloidosis
docusate		True	1.430226					cardiomegaly
docusate		True	1.610839					left atrial dilatation
docusate		True	1.406833					left ventricular dysfunction
docusate		True	1.024669					left ventricular hypertrophy
docusate		True	1.709472					myoglobinuria
docusate		True	1.6797000000000002					right atrial dilatation
docusate		True	2.394301					right ventricular dysfunction
docusate		True	1.652708					ventricular dysfunction
docusate		True	1.322194					ventricular hypokinesia
docusate		True	1.3698009999999998					pericarditis
docusate		True	1.382					pericarditis constrictive
docusate		True	2.17866					postpericardiotomy syndrome
docusate		True	1.409979					pericardial effusion
docusate		True	1.382					pericardial rub
docusate		True	18.77528					pneumopericardium
docusate		True	3.595692					heart valve incompetence
docusate		True	9.000033					myocardial infarction
docusate		True	1.012214					peripheral swelling
docusate		True	6.73628					cerebral arteriovenous malformation haemorrhagic
docusate		True	2.6118900000000003					gastrointestinal arteriovenous malformation
docusate		True	1.225446					haemorrhagic arteriovenous malformation
docusate		True	19.134012					vascular malformation
docusate		True	2.4526960000000004					hereditary angioedema
docusate		True	2.666712					corneal dystrophy
docusate		True	8.58581					tooth hypoplasia
docusate		True	3.77528					congenital megacolon
docusate		True	8.58581					congenital oral malformation
docusate		True	2.341769					macroglossia
docusate		True	8.58581					polycystic liver disease
docusate		True	1.367596					type v hyperlipidaemia
docusate		True	9.000033					alpha-1 anti-trypsin deficiency
docusate		True	2.17866					hypophosphatasia
docusate		True	2.17866					porphyria non-acute
docusate		True	8.58581					hypertelorism of orbit
docusate		True	1.4405260000000002					micrognathia
docusate		True	2.516874					congenital foot malformation
docusate		True	3.77528					polydactyly
docusate		True	8.58581					congenital scoliosis
docusate		True	3.163379					dysmorphism
docusate		True	1.382					fibrous dysplasia of bone
docusate		True	8.58581					spinocerebellar ataxia
docusate		True	8.58581					tuberous sclerosis complex
docusate		True	18.77528					huntington's disease
docusate		True	3.163379					tourette's disorder
docusate		True	1.138538					congenital cystic kidney disease
docusate		True	3.77528					ectopic kidney
docusate		True	8.58581					kidney malrotation
docusate		True	3.921909					hydrocele
docusate		True	3.163379					dermoid cyst
docusate		True	8.58581					hereditary haemorrhagic telangiectasia
docusate		True	2.516874					ichthyosis
docusate		True	8.58581					porokeratosis
docusate		True	8.58581					myotonic dystrophy
docusate		True	5.753835					cholesteatoma
docusate		True	8.58581					ear canal erythema
docusate		True	1.382					ear infection fungal
docusate		True	3.77528					ear neoplasm
docusate		True	1.156977					ear pain
docusate		True	1.061544					ear pruritus
docusate		True	2.103997					otorrhoea
docusate		True	1.245899					phonophobia
docusate		True	9.000033					ear lobe infection
docusate		True	2.17866					external ear cellulitis
docusate		True	2.674352					otitis externa
docusate		True	8.58581					inner ear inflammation
docusate		True	3.77528					viral labyrinthitis
docusate		True	9.000033					acoustic neuroma
docusate		True	1.001435					eustachian tube dysfunction
docusate		True	2.985269					mastoiditis
docusate		True	9.000033					tympanosclerosis
docusate		True	1.035319					cushingoid
docusate		True	18.77528					hyperadrenalism
docusate		True	4.134012					hyperaldosteronism
docusate		True	1.777362					addison's disease
docusate		True	1.066743					adrenal insufficiency
docusate		True	9.422706					adrenocortical insufficiency acute
docusate		True	1.382					hypoaldosteronism
docusate		True	1.049516					adrenal haemorrhage
docusate		True	1.181588					adrenal mass
docusate		True	14.087165					benign neoplasm of adrenal gland
docusate		True	2.17866					diabetic microangiopathy
docusate		True	1.116116					diabetic gastroparesis
docusate		True	2.103997					diabetic hyperosmolar coma
docusate		True	3.77528					diabetic blindness
docusate		True	1.030326					diabetic retinopathy
docusate		True	1.382					retinal neovascularisation
docusate		True	1.138538					microalbuminuria
docusate		True	3.77528					renal papillary necrosis
docusate		True	3.634441					endocrine disorder
docusate		True	1.382					precocious puberty
docusate		True	1.026435					gynaecomastia
docusate		True	1.382					hypogonadism male
docusate		True	2.17866					testicular atrophy
docusate		True	1.1875566					hyperglycaemia
docusate		True	1.1253592					hypoglycaemia
docusate		True	3.77528					acromegaly
docusate		True	2.341769					hypopituitarism
docusate		True	1.643846					galactorrhoea
docusate		True	1.382					hypophysitis
docusate		True	2.756036					hypothalamo-pituitary disorder
docusate		True	8.58581					pituitary enlargement
docusate		True	3.77528					pituitary haemorrhage
docusate		True	2.401701					diabetes insipidus
docusate		True	1.1734449999999998					inappropriate antidiuretic hormone secretion
docusate		True	1.4405260000000002					water intoxication
docusate		True	3.073045					hypercalcaemia of malignancy
docusate		True	4.292939					carcinoid tumour
docusate		True	3.77528					neuroendocrine carcinoma of the skin
docusate		True	18.77528					pancreatic neuroendocrine tumour metastatic
docusate		True	1.861202					hypercalcaemia
docusate		True	2.229857					hyperparathyroidism secondary
docusate		True	2.103997					parathyroid disorder
docusate		True	3.319977					thyroiditis
docusate		True	1.188028					goitre
docusate		True	1.216399					thyroid disorder
docusate		True	2.266572					exophthalmos
docusate		True	1.382					myxoedema
docusate		True	2.17866					androgenetic alopecia
docusate		True	3.77528					cataract cortical
docusate		True	1.6930650000000005					cataract nuclear
docusate		True	2.516874					conjunctival disorder
docusate		True	1.225446					pinguecula
docusate		True	3.77528					symblepharon
docusate		True	1.6805409999999998					corneal abrasion
docusate		True	3.77528					pigment dispersion syndrome
docusate		True	1.382					ectropion
docusate		True	3.77528					entropion
docusate		True	5.753835					eyelash discolouration
docusate		True	1.225446					growth of eyelashes
docusate		True	1.049516					dark circles under eyes
docusate		True	8.58581					disorder of orbit
docusate		True	3.77528					normal tension glaucoma
docusate		True	1.050342					conjunctival haemorrhage
docusate		True	1.382					toxic anterior segment syndrome
docusate		True	4.134012					conjunctivitis bacterial
docusate		True	5.753835					conjunctivitis viral
docusate		True	8.58581					herpes ophthalmic
docusate		True	3.595692					punctate keratitis
docusate		True	2.055766					uveitis
docusate		True	2.516874					chalazion
docusate		True	8.58581					eyelid cyst
docusate		True	1.049516					eye allergy
docusate		True	9.183544					eye infection fungal
docusate		True	2.17866					eye infection toxoplasmal
docusate		True	2.17866					filariasis
docusate		True	1.225446					neuromyelitis optica spectrum disorder
docusate		True	3.408447					cellulitis orbital
docusate		True	1.941042					periorbital cellulitis
docusate		True	1.720185					periorbital oedema
docusate		True	1.382					scleral hyperaemia
docusate		True	1.382					chemical burns of eye
docusate		True	14.087165					eye burns
docusate		True	4.292939					superficial injury of eye
docusate		True	8.58581					conjunctival cyst
docusate		True	2.17866					metastatic ocular melanoma
docusate		True	2.17866					ocular neoplasm
docusate		True	2.000065					excessive eye blinking
docusate		True	3.073045					eyelid function disorder
docusate		True	1.854851					gaze palsy
docusate		True	1.709472					iiird nerve paralysis
docusate		True	3.77528					miller fisher syndrome
docusate		True	2.505205					vith nerve paralysis
docusate		True	1.017022					miosis
docusate		True	1.479894					pupillary reflex impaired
docusate		True	2.17866					hypoaesthesia eye
docusate		True	9.000033					chorioretinopathy
docusate		True	1.3002729999999998					optic atrophy
docusate		True	1.4405260000000002					orbital oedema
docusate		True	2.516874					retinal scar
docusate		True	8.58581					subretinal fibrosis
docusate		True	2.055397					scleral discolouration
docusate		True	3.073045					scleral disorder
docusate		True	2.17866					eye degenerative disorder
docusate		True	1.382					retinal vascular occlusion
docusate		True	9.000033					visual acuity reduced transiently
docusate		True	9.000033					anisometropia
docusate		True	2.0775					astigmatism
docusate		True	1.367596					hypermetropia
docusate		True	1.770957					presbyopia
docusate		True	1.1913					diplopia
docusate		True	1.392455					photopsia
docusate		True	1.011667					visual field defect
docusate		True	1.072204					visual impairment
docusate		True	3.073045					enterocele
docusate		True	2.706853					rectocele
docusate		True	1.634268					abdominal hernia
docusate		True	1.382					internal hernia
docusate		True	1.485079					hiatus hernia
docusate		True	2.032035					inguinal hernia
docusate		True	3.163379					inguinal hernia, obstructive
docusate		True	9.000033					umbilical hernia, obstructive
docusate		True	8.58581					anal prolapse
docusate		True	1.382					anal skin tags
docusate		True	1.131036					anorectal disorder
docusate		True	4.591832					rectal fissure
docusate		True	2.0775					rectal prolapse
docusate		True	4.134012					dyschezia
docusate		True	2.048983					proctalgia
docusate		True	8.58581					pelvic floor dyssynergia
docusate		True	1.043113					rectal tenesmus
docusate		True	18.77528					benign gastric neoplasm
docusate		True	1.987536					colon adenoma
docusate		True	1.825092					intestinal polyp
docusate		True	8.58581					oesophageal polyp
docusate		True	2.17866					benign salivary gland neoplasm
docusate		True	14.087165					oral fibroma
docusate		True	9.000033					oral papilloma
docusate		True	1.245899					alveolar osteitis
docusate		True	1.583469					dental caries
docusate		True	5.753835					periodontitis
docusate		True	1.575572					tooth abscess
docusate		True	1.447482					tooth infection
docusate		True	2.059602					loose tooth
docusate		True	8.58581					malocclusion
docusate		True	2.93141					periodontal disease
docusate		True	6.80814					tooth deposit
docusate		True	1.0459010000000002					tooth disorder
docusate		True	1.735813					hyperaesthesia teeth
docusate		True	1.078128					toothache
docusate		True	9.500065					dental plaque
docusate		True	14.087165					gingival atrophy
docusate		True	1.20856					gingival disorder
docusate		True	1.382					gingival hypertrophy
docusate		True	1.433912					gingival recession
docusate		True	1.4348219999999998					gingival ulceration
docusate		True	1.851451					gingivitis
docusate		True	2.290251					gingival abscess
docusate		True	1.558312					tooth loss
docusate		True	1.483974					diverticulum
docusate		True	1.357333					diverticulum intestinal
docusate		True	2.0864230000000004					diverticulum intestinal haemorrhagic
docusate		True	1.001435					pancreatitis necrotising
docusate		True	1.452337					pancreatic atrophy
docusate		True	1.049516					pancreatic duct obstruction
docusate		True	1.5918010000000002					pancreatic mass
docusate		True	3.2421430000000004					appendix disorder
docusate		True	1.709472					bezoar
docusate		True	2.17866					colon injury
docusate		True	8.58581					gastrointestinal amyloidosis
docusate		True	1.225446					gastrointestinal injury
docusate		True	3.163379					gastrointestinal mucosal exfoliation
docusate		True	1.6672280000000002					intestinal mass
docusate		True	3.073045					intestinal mucosal hypertrophy
docusate		True	2.055397					neurogenic bowel
docusate		True	1.043113					pelvic mass
docusate		True	5.753835					visceral oedema
docusate		True	1.258502					anal fistula
docusate		True	1.245899					colonic fistula
docusate		True	2.6118900000000003					dental fistula
docusate		True	2.487184					enterocutaneous fistula
docusate		True	1.359275					enterovesical fistula
docusate		True	1.382					gastric fistula
docusate		True	1.239973					oral cavity fistula
docusate		True	3.77528					achlorhydria
docusate		True	1.6672280000000002					gastrointestinal mucosal disorder
docusate		True	5.087559					gastrointestinal tract mucosal pigmentation
docusate		True	9.000033					oesophageal mucosal hyperplasia
docusate		True	2.516874					gastric varices haemorrhage
docusate		True	1.220421					anal haemorrhage
docusate		True	8.58581					colonic haematoma
docusate		True	1.382					large intestinal haemorrhage
docusate		True	1.3813567					rectal haemorrhage
docusate		True	1.219297					small intestinal haemorrhage
docusate		True	1.2981537					gastrointestinal haemorrhage
docusate		True	1.117562					haematemesis
docusate		True	1.4596446					haematochezia
docusate		True	1.246995					intra-abdominal haemorrhage
docusate		True	1.891898					lower gastrointestinal haemorrhage
docusate		True	1.054152					upper gastrointestinal haemorrhage
docusate		True	2.666712					anogenital warts
docusate		True	2.055397					anorectal infection
docusate		True	1.787751					perirectal abscess
docusate		True	1.452337					rectal abscess
docusate		True	3.77528					cytomegalovirus gastroenteritis
docusate		True	8.58581					gastritis viral
docusate		True	1.225446					gastroenteritis escherichia coli
docusate		True	2.516874					gastroenteritis bacterial
docusate		True	1.072204					gastroenteritis viral
docusate		True	1.509183					abdominal abscess
docusate		True	1.225786					abdominal infection
docusate		True	1.043113					diarrhoea infectious
docusate		True	1.225446					gastrointestinal candidiasis
docusate		True	9.000033					colonic abscess
docusate		True	1.382					viral diarrhoea
docusate		True	3.863223					abscess intestinal
docusate		True	1.54409					appendicitis
docusate		True	1.358339					clostridium difficile colitis
docusate		True	2.505205					cytomegalovirus colitis
docusate		True	4.947095					fungal oesophagitis
docusate		True	1.388828					oesophageal candidiasis
docusate		True	9.000033					peritonitis
docusate		True	2.610808					peritonitis bacterial
docusate		True	2.762806					colitis
docusate		True	1.138538					gastritis
docusate		True	1.113849					duodenitis
docusate		True	2.261772					enteritis
docusate		True	1.479894					inflammatory bowel disease
docusate		True	1.129032					oesophagitis
docusate		True	1.049516					oesophagitis haemorrhagic
docusate		True	2.8619950000000003					radiation oesophagitis
docusate		True	1.035444					diarrhoea haemorrhagic
docusate		True	6.606003					intestinal pseudo-obstruction
docusate		True	2.2762761					constipation
docusate		True	1.1084218					gastrooesophageal reflux disease
docusate		True	1.695351					impaired gastric emptying
docusate		True	1.772337					infrequent bowel movements
docusate		True	3.5831570000000004					intestinal dilatation
docusate		True	3.163379					oesophageal hypomotility
docusate		True	8.58581					post procedural constipation
docusate		True	1.902532					gastrointestinal motility disorder
docusate		True	2.055397					oesophageal achalasia
docusate		True	2.516874					presbyoesophagus
docusate		True	8.58581					cardiospasm
docusate		True	1.4405260000000002					oropharyngeal spasm
docusate		True	1.101664					ileus paralytic
docusate		True	1.197454					postoperative ileus
docusate		True	4.852926					abdominal mass
docusate		True	1.968668					gastrointestinal sounds abnormal
docusate		True	1.909753					faecaloma
docusate		True	1.069932					faeces discoloured
docusate		True	2.157967					faeces hard
docusate		True	1.4254866					abdominal distension
docusate		True	1.4890454					abdominal pain
docusate		True	1.521251					abdominal pain lower
docusate		True	1.437998					abdominal rigidity
docusate		True	1.277447					abdominal tenderness
docusate		True	1.338916					dysphagia
docusate		True	1.85807					bruxism
docusate		True	3.77528					encopresis
docusate		True	1.0729190000000002					anal incontinence
docusate		True	1.717065					hypophagia
docusate		True	1.57615					incontinence
docusate		True	1.678036					mastication disorder
docusate		True	8.58581					radiation dysphagia
docusate		True	10.911114					faecal vomiting
docusate		True	1.1475876					nausea
docusate		True	2.505205					procedural vomiting
docusate		True	1.436373					retching
docusate		True	1.2375518					vomiting
docusate		True	8.58581					vomiting psychogenic
docusate		True	3.77528					anal stenosis
docusate		True	21.173218					duodenal stenosis
docusate		True	2.813898					small intestinal obstruction
docusate		True	1.382					gastric volvulus
docusate		True	2.17866					distal intestinal obstruction syndrome
docusate		True	1.319319					ileus
docusate		True	2.0348888					intestinal obstruction
docusate		True	1.084307					intestinal stenosis
docusate		True	2.341769					intussusception
docusate		True	3.2421430000000004					large intestinal stenosis
docusate		True	3.843569					intestinal prolapse
docusate		True	1.564794					large intestinal obstruction
docusate		True	1.430883					volvulus
docusate		True	2.341769					rectal perforation
docusate		True	1.126669					duodenal perforation
docusate		True	1.002471					duodenal ulcer
docusate		True	1.103486					duodenal ulcer haemorrhage
docusate		True	1.2542950000000002					gastric ulcer
docusate		True	1.188447					gastritis erosive
docusate		True	5.753835					stress ulcer
docusate		True	1.0263840000000002					appendicitis perforated
docusate		True	5.269748					jejunal ulcer
docusate		True	1.968668					large intestinal ulcer
docusate		True	1.190536					erosive oesophagitis
docusate		True	1.605133					oesophageal ulcer
docusate		True	1.382					colon gangrene
docusate		True	9.183544					dieulafoy's vascular malformation
docusate		True	1.433948					intestinal ischaemia
docusate		True	2.17866					mesenteric artery embolism
docusate		True	2.420411					mesenteric vein thrombosis
docusate		True	1.007918					haemorrhoidal haemorrhage
docusate		True	1.306462					haemorrhoids
docusate		True	9.000033					gastric cancer recurrent
docusate		True	9.292939					metastatic gastric cancer
docusate		True	2.103997					abdominal neoplasm
docusate		True	3.77528					duodenal neoplasm
docusate		True	18.77528					retroperitoneal neoplasm
docusate		True	2.17866					rectal cancer stage iv
docusate		True	1.002221					colon cancer
docusate		True	2.670959					colon cancer metastatic
docusate		True	8.58581					colon cancer stage 0
docusate		True	1.382					intestinal adenocarcinoma
docusate		True	1.382					small intestine carcinoma metastatic
docusate		True	1.643846					gastrointestinal carcinoma
docusate		True	3.77528					metastases to retroperitoneum
docusate		True	2.17866					metastases to stomach
docusate		True	18.77528					retroperitoneal cancer
docusate		True	3.77528					lip and/or oral cavity cancer stage iv
docusate		True	1.382					oropharyngeal cancer
docusate		True	2.505205					tongue neoplasm malignant stage unspecified
docusate		True	8.58581					oesophageal adenocarcinoma
docusate		True	1.382					oesophageal squamous cell carcinoma
docusate		True	2.17866					oral neoplasm
docusate		True	6.73628					salivary gland neoplasm
docusate		True	2.266775					adenocarcinoma pancreas
docusate		True	1.035319					pancreatic cyst
docusate		True	1.122344					oral disorder
docusate		True	14.087165					oral mucosa atrophy
docusate		True	8.58581					palatal dysplasia
docusate		True	8.58581					uvulitis
docusate		True	1.374441					abscess oral
docusate		True	1.298354					oral herpes
docusate		True	1.339828					oral infection
docusate		True	4.277209999999999					oropharyngeal candidiasis
docusate		True	1.810514					odynophagia
docusate		True	1.304301					oral pain
docusate		True	1.160489					paraesthesia oral
docusate		True	1.038782					throat irritation
docusate		True	1.1397270000000002					foaming at mouth
docusate		True	1.514672					hypoaesthesia oral
docusate		True	1.854553					oral mucosal exfoliation
docusate		True	1.197454					oropharyngeal discomfort
docusate		True	5.087559					gingival oedema
docusate		True	1.087298					gingival swelling
docusate		True	1.255559					oedema mouth
docusate		True	1.124934					stomatitis
docusate		True	2.689667					intra-abdominal fluid collection
docusate		True	4.277209999999999					pelvic fluid collection
docusate		True	9.000033					peritoneal abscess
docusate		True	4.292939					peritoneal cloudy effluent
docusate		True	2.816996					peritoneal disorder
docusate		True	1.382					ultrafiltration failure
docusate		True	8.58581					peritoneal perforation
docusate		True	1.382					encapsulating peritoneal sclerosis
docusate		True	1.39417					pneumoperitoneum
docusate		True	1.709472					retroperitoneal abscess
docusate		True	5.753835					pelvic adhesions
docusate		True	1.475515					peritoneal haemorrhage
docusate		True	1.002248					retroperitoneal haematoma
docusate		True	1.668856					retroperitoneal haemorrhage
docusate		True	4.134012					salivary gland mass
docusate		True	1.340376					parotitis
docusate		True	3.77528					salivary duct obstruction
docusate		True	4.452337					hypogeusia
docusate		True	1.002033					tongue disorder
docusate		True	1.392455					tongue ulceration
docusate		True	1.365053					protrusion tongue
docusate		True	1.274683					tongue coated
docusate		True	1.430195					tongue dry
docusate		True	3.77528					tongue eruption
docusate		True	1.284874					tongue oedema
docusate		True	1.001435					tongue paralysis
docusate		True	2.17866					gastrointestinal stoma complication
docusate		True	2.103997					intra-abdominal haematoma
docusate		True	3.163379					large intestine infection
docusate		True	1.709472					diarrhoea
docusate		True	1.225446					regurgitation
docusate		True	8.58581					gingival cancer
docusate		True	3.77528					oral administration complication
docusate		True	1.131036					application site dermatitis
docusate		True	1.049516					application site scab
docusate		True	2.17866					application site warmth
docusate		True	1.381158					device related infection
docusate		True	1.5918010000000002					complication associated with device
docusate		True	3.887383					catheter site erythema
docusate		True	2.516874					catheter site inflammation
docusate		True	8.58581					catheter site oedema
docusate		True	3.314282					catheter site pain
docusate		True	9.000033					catheter site pruritus
docusate		True	2.000065					catheter site related reaction
docusate		True	1.062277					vascular device infection
docusate		True	2.27232					implant site extravasation
docusate		True	9.367596					implant site erosion
docusate		True	6.021223					implant site erythema
docusate		True	28.84533					implant site inflammation
docusate		True	6.73628					implant site pruritus
docusate		True	1.382					implant site rash
docusate		True	3.073045					implant site reaction
docusate		True	1.2168					infusion related reaction
docusate		True	1.489544					infusion site extravasation
docusate		True	3.77528					infusion site necrosis
docusate		True	1.4348219999999998					infusion site reaction
docusate		True	2.17866					infusion site vesicles
docusate		True	2.17866					injection site dryness
docusate		True	8.58581					injection site pallor
docusate		True	1.126669					hyperthermia malignant
docusate		True	1.101664					hypothermia
docusate		True	5.357804					post procedural fever
docusate		True	1.2962787					pyrexia
docusate		True	8.58581					agonal death struggle
docusate		True	1.1760107					death
docusate		True	1.3242048					asthenia
docusate		True	1.706086					decreased activity
docusate		True	1.1685754000000002					fatigue
docusate		True	1.6194781					lethargy
docusate		True	1.511849					listless
docusate		True	1.3498357					chills
docusate		True	1.004532					hunger
docusate		True	1.268099					sensation of foreign body
docusate		True	1.035319					discomfort
docusate		True	1.388828					temperature intolerance
docusate		True	3.163379					thirst decreased
docusate		True	1.2735580000000002					ataxia
docusate		True	1.095544					gait disturbance
docusate		True	1.049516					gait spastic
docusate		True	1.340376					apparent death
docusate		True	1.175907					concomitant disease progression
docusate		True	1.1076064					condition aggravated
docusate		True	1.180067					crepitations
docusate		True	2.357173					deformity
docusate		True	1.7147601					disease progression
docusate		True	1.5150789999999998					disease recurrence
docusate		True	1.974595					effusion
docusate		True	1.643846					extravasation
docusate		True	1.100006					fistula discharge
docusate		True	1.945466					general symptom
docusate		True	1.0723669					hyperhidrosis
docusate		True	3.77528					hypohidrosis
docusate		True	3.969131					induration
docusate		True	1.2391622					swelling
docusate		True	1.002436					mobility decreased
docusate		True	7.329228					multimorbidity
docusate		True	1.8248580000000003					obstruction
docusate		True	1.1603409999999998					pallor
docusate		True	3.050505					pneumatosis
docusate		True	2.341769					pre-existing disease
docusate		True	2.01109					purulent discharge
docusate		True	2.005586					secretion discharge
docusate		True	1.5918010000000002					xerosis
docusate		True	1.049516					hernia obstructive
docusate		True	1.268377					granuloma
docusate		True	1.7972799999999998					soft tissue inflammation
docusate		True	1.285404					systemic inflammatory response syndrome
docusate		True	2.055397					leukoplakia
docusate		True	3.110211					mucosal dryness
docusate		True	1.472475					mucosal inflammation
docusate		True	1.5067020000000002					mucosal ulceration
docusate		True	1.011637					face oedema
docusate		True	1.223231					oedema
docusate		True	1.5552					axillary pain
docusate		True	1.217619					flank pain
docusate		True	2.689667					incision site pain
docusate		True	1.40325					cancer pain
docusate		True	1.011273					pain
docusate		True	1.274683					phantom limb syndrome
docusate		True	1.683206					procedural pain
docusate		True	1.568287					tenderness
docusate		True	1.387994					fibrosis
docusate		True	1.7265480000000002					excessive granulation tissue
docusate		True	1.15095					impaired healing
docusate		True	1.14513					cyst
docusate		True	1.692585					mass
docusate		True	1.382					mandibular mass
docusate		True	2.666712					wound necrosis
docusate		True	2.342187					atrophy
docusate		True	8.58581					tumour ulceration
docusate		True	2.17866					injection site exfoliation
docusate		True	1.043113					feeling of body temperature change
docusate		True	1.941042					biliary sepsis
docusate		True	1.3731369999999998					cholangitis
docusate		True	2.17866					cholangitis infective
docusate		True	2.421211					bile duct obstruction
docusate		True	3.887383					bile duct stenosis
docusate		True	1.883255					bile duct stone
docusate		True	1.475809					biliary dilatation
docusate		True	1.433912					biliary tract disorder
docusate		True	5.8802140000000005					post procedural bile leak
docusate		True	1.1134119999999998					cholecystitis acute
docusate		True	1.054419					cholelithiasis
docusate		True	5.753835					cholelithiasis obstructive
docusate		True	2.516874					gallbladder oedema
docusate		True	4.134012					hyperplastic cholecystopathy
docusate		True	4.134012					hepatic atrophy
docusate		True	11.829228					hepatic calcification
docusate		True	1.5438189999999998					hepatic cyst
docusate		True	1.937193					hepatic lesion
docusate		True	1.225786					hepatic mass
docusate		True	2.394301					liver transplant rejection
docusate		True	3.052542					traumatic liver injury
docusate		True	1.854332					hypoalbuminaemia
docusate		True	1.130217					asterixis
docusate		True	1.272507					liver abscess
docusate		True	1.382					budd-chiari syndrome
docusate		True	1.049516					hepatic artery thrombosis
docusate		True	2.12902					hepatic infarction
docusate		True	2.17866					hepatic vein dilatation
docusate		True	1.020463					portal vein thrombosis
docusate		True	1.064856					hepatomegaly
docusate		True	6.959999					granulomatous liver disease
docusate		True	1.72714					ischaemic hepatitis
docusate		True	1.043113					mixed liver injury
docusate		True	8.58581					portal tract inflammation
docusate		True	2.516874					biliary neoplasm
docusate		True	1.340376					haemangioma of liver
docusate		True	9.292939					hepatic adenoma
docusate		True	3.625922					bile duct cancer
docusate		True	8.58581					hepatobiliary cancer
docusate		True	1.526279					metastases to liver
docusate		True	1.382					allergy to animal
docusate		True	2.0775					hypersensitivity pneumonitis
docusate		True	2.060849					serum sickness
docusate		True	1.249544					stevens-johnson syndrome
docusate		True	1.382					iodine allergy
docusate		True	2.516874					rubber sensitivity
docusate		True	5.753835					milk allergy
docusate		True	9.292939					reaction to colouring
docusate		True	2.17866					reaction to food additive
docusate		True	2.6118900000000003					red man syndrome
docusate		True	2.17866					circumoral oedema
docusate		True	2.432497					dermatitis atopic
docusate		True	1.123552					rhinitis allergic
docusate		True	2.17866					acute disseminated encephalomyelitis
docusate		True	1.735813					guillain-barre syndrome
docusate		True	1.709472					polychondritis
docusate		True	1.705163					myasthenia gravis
docusate		True	2.055397					rheumatoid vasculitis
docusate		True	1.382					dermatitis herpetiformis
docusate		True	1.239973					amyloidosis
docusate		True	3.595692					cerebral amyloid angiopathy
docusate		True	18.77528					pulmonary amyloidosis
docusate		True	18.77528					refractoriness to platelet transfusion
docusate		True	1.049516					cytokine release syndrome
docusate		True	1.489544					glomerulonephritis
docusate		True	1.062277					sepsis syndrome
docusate		True	2.154454					kidney transplant rejection
docusate		True	9.292939					lung transplant rejection
docusate		True	1.334774					transplant rejection
docusate		True	8.58581					polyarteritis nodosa
docusate		True	1.061544					immune reconstitution inflammatory syndrome
docusate		True	1.39676					immunosuppression
docusate		True	1.76659					angioedema
docusate		True	9.000033					subacute cutaneous lupus erythematosus
docusate		True	1.854553					nephrogenic systemic fibrosis
docusate		True	2.9251620000000003					bacterial disease carrier
docusate		True	3.314282					post herpetic neuralgia
docusate		True	4.234156					actinomycosis
docusate		True	5.753835					actinomycotic skin infection
docusate		True	6.73628					aeromonas infection
docusate		True	3.073045					bacillus infection
docusate		True	2.103997					acinetobacter infection
docusate		True	1.225374					arthritis bacterial
docusate		True	2.17866					asymptomatic bacteriuria
docusate		True	1.144009					bacterial infection
docusate		True	3.595692					bacteroides infection
docusate		True	1.225446					breast cellulitis
docusate		True	1.7019003					cellulitis
docusate		True	8.58581					cellulitis of male external genital organ
docusate		True	1.542957					gangrene
docusate		True	1.382					lactobacillus infection
docusate		True	2.17866					morganella infection
docusate		True	1.382					osteomyelitis bacterial
docusate		True	1.030326					pneumonia bacterial
docusate		True	14.087165					post procedural cellulitis
docusate		True	3.77528					pyomyositis
docusate		True	3.073045					sinusitis bacterial
docusate		True	2.12902					stenotrophomonas infection
docusate		True	4.134012					stenotrophomonas sepsis
docusate		True	2.157967					urinary tract infection bacterial
docusate		True	1.225446					campylobacter infection
docusate		True	1.668295					clostridial infection
docusate		True	2.055397					corynebacterium infection
docusate		True	9.000033					diphtheria
docusate		True	2.341769					enterobacter bacteraemia
docusate		True	7.329228					enterobacter pneumonia
docusate		True	3.595692					enterobacter sepsis
docusate		True	5.483905					enterococcal bacteraemia
docusate		True	2.335251					enterococcal infection
docusate		True	2.672697					enterococcal sepsis
docusate		True	2.307279					urinary tract infection enterococcal
docusate		True	1.58865					escherichia infection
docusate		True	2.063518					escherichia urinary tract infection
docusate		True	2.689667					klebsiella bacteraemia
docusate		True	1.897757					klebsiella infection
docusate		True	1.274683					pneumonia legionella
docusate		True	1.382					gonorrhoea
docusate		True	3.77528					pasteurella infection
docusate		True	1.321976					lung infection pseudomonal
docusate		True	1.138538					pseudomonal bacteraemia
docusate		True	4.134012					pseudomonas bronchitis
docusate		True	1.301368					pseudomonas infection
docusate		True	3.789144					urinary tract infection pseudomonal
docusate		True	18.77528					salmonella bacteraemia
docusate		True	1.5552					serratia infection
docusate		True	1.197454					cellulitis staphylococcal
docusate		True	2.569067					pneumonia staphylococcal
docusate		True	1.5918010000000002					staphylococcal abscess
docusate		True	1.7261529999999998					staphylococcal bacteraemia
docusate		True	1.3256598					staphylococcal infection
docusate		True	2.266572					urinary tract infection staphylococcal
docusate		True	2.553247					wound infection staphylococcal
docusate		True	1.510169					alpha haemolytic streptococcal infection
docusate		True	2.747946					beta haemolytic streptococcal infection
docusate		True	2.17866					meningitis pneumococcal
docusate		True	1.072314					pharyngitis streptococcal
docusate		True	2.055397					pneumococcal infection
docusate		True	1.225446					pneumococcal sepsis
docusate		True	2.420411					pneumonia pneumococcal
docusate		True	8.58581					septic arthritis streptococcal
docusate		True	18.77528					streptococcal abscess
docusate		True	1.272507					streptococcal bacteraemia
docusate		True	2.115387					streptococcal infection
docusate		True	2.17866					syphilis
docusate		True	3.163379					chlamydial infection
docusate		True	3.595692					blastomycosis
docusate		True	1.049516					respiratory moniliasis
docusate		True	1.197454					vulvovaginal candidiasis
docusate		True	18.77528					cerebral fungal infection
docusate		True	1.077817					fungal infection
docusate		True	8.58581					fusarium infection
docusate		True	9.000033					genital infection fungal
docusate		True	2.341769					lower respiratory tract infection fungal
docusate		True	8.58581					meningitis fungal
docusate		True	2.124613					onychomycosis
docusate		True	1.442502					pneumonia fungal
docusate		True	3.073045					pulmonary mycosis
docusate		True	2.075981					respiratory tract infection fungal
docusate		True	2.290251					histoplasmosis
docusate		True	1.5067020000000002					pneumocystis jirovecii infection
docusate		True	1.382					tinea capitis
docusate		True	1.452337					tinea cruris
docusate		True	2.126992					tinea pedis
docusate		True	1.382					bone abscess
docusate		True	4.292939					bursitis infective
docusate		True	1.365053					intervertebral discitis
docusate		True	3.595692					joint abscess
docusate		True	1.701389					osteomyelitis
docusate		True	2.505205					osteomyelitis acute
docusate		True	1.5552					mastitis
docusate		True	2.27232					brain abscess
docusate		True	4.134012					cavernous sinus thrombosis
docusate		True	1.367596					central nervous system infection
docusate		True	9.183544					encephalitis
docusate		True	3.211354					extradural abscess
docusate		True	1.241347					meningitis
docusate		True	1.222559					meningitis aseptic
docusate		True	2.17866					subdural empyema
docusate		True	8.58581					bartholin's abscess
docusate		True	8.58581					endometritis
docusate		True	14.087165					ovarian abscess
docusate		True	5.753835					salpingitis
docusate		True	1.920736					vaginal infection
docusate		True	1.207476					abscess
docusate		True	2.093767					abscess limb
docusate		True	18.77528					abscess rupture
docusate		True	1.002248					empyema
docusate		True	3.408447					graft infection
docusate		True	3.163379					incision site abscess
docusate		True	1.330863					postoperative wound infection
docusate		True	1.1959877					infection
docusate		True	2.888511					opportunistic infection
docusate		True	2.435279					post procedural infection
docusate		True	1.051513					purulence
docusate		True	2.831197					superinfection
docusate		True	1.941042					toxic shock syndrome
docusate		True	3.77528					wound abscess
docusate		True	1.974267					wound infection
docusate		True	1.526327					bronchiectasis
docusate		True	1.298601					pneumonia
docusate		True	1.705163					lung abscess
docusate		True	8.58581					pleural infection bacterial
docusate		True	12.56958					pneumonia necrotising
docusate		True	4.500065					orchitis
docusate		True	1.382					penile infection
docusate		True	1.382					prostatic abscess
docusate		True	2.666712					scrotal abscess
docusate		True	7.732426					abscess neck
docusate		True	4.134012					perineal abscess
docusate		True	2.110277					bacteraemia
docusate		True	1.310523					bacterial sepsis
docusate		True	2.17866					bacteroides bacteraemia
docusate		True	4.630814					fungaemia
docusate		True	1.2675778					sepsis
docusate		True	1.721325					urosepsis
docusate		True	8.58581					burn infection
docusate		True	2.17866					ecthyma
docusate		True	1.452337					impetigo
docusate		True	2.560503					infected skin ulcer
docusate		True	1.014605					skin infection
docusate		True	1.251489					subcutaneous abscess
docusate		True	1.382					sweat gland infection
docusate		True	3.163379					tonsillitis
docusate		True	1.489773					chronic sinusitis
docusate		True	18.77528					chronic tonsillitis
docusate		True	1.654061					laryngitis
docusate		True	1.06175					upper respiratory tract infection
docusate		True	1.2601140000000002					cystitis
docusate		True	2.055397					urethritis
docusate		True	1.5251164					urinary tract infection
docusate		True	14.087165					arteriovenous fistula site infection
docusate		True	3.163379					arteriovenous graft site infection
docusate		True	1.669508					haematoma infection
docusate		True	1.382					atypical mycobacterial infection
docusate		True	1.6672280000000002					mycobacterial infection
docusate		True	1.359275					mycobacterium avium complex infection
docusate		True	2.2722830000000003					cytomegalovirus viraemia
docusate		True	8.58581					disseminated cytomegaloviral infection
docusate		True	3.073045					west nile viral infection
docusate		True	8.58581					herpes dermatitis
docusate		True	1.471346					herpes simplex
docusate		True	1.230531					herpes zoster
docusate		True	3.77528					herpes zoster infection neurological
docusate		True	2.17866					pneumonia herpes viral
docusate		True	1.5067020000000002					mumps
docusate		True	2.516874					papilloma viral infection
docusate		True	3.634441					parainfluenzae virus infection
docusate		True	1.6805409999999998					bk virus infection
docusate		True	1.049516					human polyomavirus infection
docusate		True	5.087559					jc virus infection
docusate		True	1.833949					progressive multifocal leukoencephalopathy
docusate		True	1.225446					pneumonia respiratory syncytial viral
docusate		True	3.408447					rhinovirus infection
docusate		True	1.382					lower respiratory tract infection viral
docusate		True	2.672697					meningitis viral
docusate		True	8.58581					superinfection viral
docusate		True	3.163379					viral pharyngitis
docusate		True	5.753835					fungal skin infection
docusate		True	3.77528					dermatophytosis of nail
docusate		True	8.58581					infected bite
docusate		True	1.5067020000000002					avulsion fracture
docusate		True	2.0864230000000004					bone fragmentation
docusate		True	1.359275					comminuted fracture
docusate		True	2.99776					compression fracture
docusate		True	1.138538					osteoporotic fracture
docusate		True	3.194556					pathological fracture
docusate		True	1.66637					ligament sprain
docusate		True	1.382					limb traumatic amputation
docusate		True	5.753835					synovial rupture
docusate		True	1.562072					femoral neck fracture
docusate		True	1.005284					fibula fracture
docusate		True	1.37524					hip fracture
docusate		True	2.290251					acetabulum fracture
docusate		True	3.77528					fractured ischium
docusate		True	5.269748					ilium fracture
docusate		True	1.446603					pelvic fracture
docusate		True	1.152662					facial bones fracture
docusate		True	1.85807					jaw fracture
docusate		True	1.0327650000000002					cervical vertebral fracture
docusate		True	1.251412					fractured sacrum
docusate		True	1.809532					spinal compression fracture
docusate		True	1.300037					rib fracture
docusate		True	1.7972799999999998					forearm fracture
docusate		True	1.257693					hand fracture
docusate		True	1.481464					humerus fracture
docusate		True	1.203001					radius fracture
docusate		True	3.408447					scapula fracture
docusate		True	4.387681					chemical burn of skin
docusate		True	9.183544					pneumonitis chemical
docusate		True	1.1493410000000002					alcohol poisoning
docusate		True	1.218541					nephropathy toxic
docusate		True	1.489773					neurotoxicity
docusate		True	2.126992					pulmonary toxicity
docusate		True	1.382					differentiation syndrome
docusate		True	9.500065					toxic encephalopathy
docusate		True	2.075981					arterial rupture
docusate		True	1.049516					vascular injury
docusate		True	2.432497					vascular rupture
docusate		True	8.58581					vena cava injury
docusate		True	1.365053					intracranial hypotension
docusate		True	1.362619					subdural haematoma
docusate		True	1.268425					subdural haemorrhage
docusate		True	1.610154					pneumothorax
docusate		True	1.4405260000000002					pneumothorax traumatic
docusate		True	8.58581					tracheal deviation
docusate		True	3.77528					tracheal injury
docusate		True	3.163379					iliotibial band syndrome
docusate		True	3.163379					repetitive strain injury
docusate		True	3.77528					sinus tarsi syndrome
docusate		True	1.014993					nerve compression
docusate		True	1.347594					nerve injury
docusate		True	1.913657					animal bite
docusate		True	1.575502					skin abrasion
docusate		True	1.1662225					fall
docusate		True	1.0836353					injury
docusate		True	2.063169					wound
docusate		True	1.030482					scar
docusate		True	8.58581					snake bite
docusate		True	4.915883					soft tissue injury
docusate		True	3.77528					traumatic amputation
docusate		True	8.58581					brachial plexus injury
docusate		True	8.58581					lumbosacral plexus injury
docusate		True	3.163379					meralgia paraesthetica
docusate		True	3.77528					peripheral nerve injury
docusate		True	1.382					haematuria traumatic
docusate		True	1.382					perinephric collection
docusate		True	4.134012					renal haematoma
docusate		True	3.77528					urethral injury
docusate		True	8.58581					uterine injury
docusate		True	19.134012					uterine rupture
docusate		True	1.004532					face injury
docusate		True	1.425465					head injury
docusate		True	2.516874					scrotal haematoma
docusate		True	6.73628					spinal column injury
docusate		True	1.382					nail avulsion
docusate		True	3.77528					nail injury
docusate		True	1.613256					skin laceration
docusate		True	9.000033					spinal cord injury thoracic
docusate		True	3.77528					spinal epidural haemorrhage
docusate		True	1.138538					heat stroke
docusate		True	1.913657					osteoradionecrosis
docusate		True	8.58581					pulmonary radiation injury
docusate		True	9.000033					radiation fibrosis - lung
docusate		True	2.487184					radiation injury
docusate		True	3.389592					radiation skin injury
docusate		True	4.134012					burn of internal organs
docusate		True	1.110149					medication error
docusate		True	8.58581					labelled drug-disease interaction medication error
docusate		True	2.17866					labelled drug-food interaction medication error
docusate		True	8.58581					neuromuscular block prolonged
docusate		True	8.58581					unwanted awareness during anaesthesia
docusate		True	3.77528					arterial restenosis
docusate		True	28.84533					arteriovenous fistula occlusion
docusate		True	8.015139999999999					arteriovenous fistula site complication
docusate		True	2.516874					arteriovenous fistula site haemorrhage
docusate		True	5.704564					arteriovenous fistula thrombosis
docusate		True	7.329228					cardiac valve replacement complication
docusate		True	9.000033					vascular pseudoaneurysm ruptured
docusate		True	3.77528					vasoplegia syndrome
docusate		True	1.382					vessel perforation
docusate		True	9.000033					medical device site reaction
docusate		True	9.000033					agitation postoperative
docusate		True	3.77528					depression postoperative
docusate		True	1.382					post lumbar puncture syndrome
docusate		True	2.17866					post procedural stroke
docusate		True	3.77528					procedural headache
docusate		True	2.17866					pseudomeningocele
docusate		True	1.382					anastomotic haemorrhage
docusate		True	1.5067020000000002					anastomotic leak
docusate		True	1.049516					graft complication
docusate		True	2.341769					graft thrombosis
docusate		True	3.77528					haemodialysis-induced symptom
docusate		True	1.1397270000000002					iatrogenic injury
docusate		True	1.643846					incision site complication
docusate		True	1.456142					peritoneal dialysis complication
docusate		True	1.719085					post procedural complication
docusate		True	1.367596					post procedural discharge
docusate		True	1.382					post procedural fistula
docusate		True	1.008398					post procedural haematoma
docusate		True	1.04262					post procedural haemorrhage
docusate		True	1.382					post procedural oedema
docusate		True	3.843569					postoperative adhesion
docusate		True	3.77528					postoperative heterotopic calcification
docusate		True	2.498663					postoperative wound complication
docusate		True	1.062277					procedural hypotension
docusate		True	1.592124					seroma
docusate		True	3.163379					wound decomposition
docusate		True	1.06649					wound dehiscence
docusate		True	1.382					endotracheal intubation complication
docusate		True	4.134012					post procedural pulmonary embolism
docusate		True	6.021223					tracheal haemorrhage
docusate		True	1.367596					weaning failure
docusate		True	7.727854					recall phenomenon
docusate		True	2.516874					haemosiderosis
docusate		True	5.269748					transfusion-related acute lung injury
docusate		True	2.296654					complications of transplanted kidney
docusate		True	5.269748					post procedural haematuria
docusate		True	1.4405260000000002					renal transplant failure
docusate		True	3.073045					urinoma
docusate		True	1.365053					craniocerebral injury
docusate		True	1.049516					wrong patient received product
docusate		True	2.516874					ketosis
docusate		True	1.294261					metabolic acidosis
docusate		True	1.922499					metabolic alkalosis
docusate		True	1.628807					acidosis
docusate		True	1.388569					hypercapnia
docusate		True	1.475612					respiratory acidosis
docusate		True	1.291323					respiratory failure
docusate		True	1.634941					respiratory alkalosis
docusate		True	1.382					anorexia nervosa
docusate		True	1.1125252					decreased appetite
docusate		True	1.0010020000000002					eating disorder
docusate		True	1.458958					cachexia
docusate		True	3.275259					failure to thrive
docusate		True	2.055397					malnutrition
docusate		True	8.58581					pica
docusate		True	1.303287					weight fluctuation
docusate		True	5.269748					weight gain poor
docusate		True	1.709472					bone atrophy
docusate		True	4.387681					bone metabolism disorder
docusate		True	2.444456					osteolysis
docusate		True	1.373878					osteopenia
docusate		True	1.382					osteoporosis postmenopausal
docusate		True	3.163379					chronic kidney disease-mineral and bone disorder
docusate		True	2.103997					chondrocalcinosis pyrophosphate
docusate		True	2.266775					hypermagnesaemia
docusate		True	1.090439					hypomagnesaemia
docusate		True	1.281251					hypophosphataemia
docusate		True	4.134012					phosphorus metabolism disorder
docusate		True	2.359349					hypochloraemia
docusate		True	1.729355					electrolyte imbalance
docusate		True	1.4405260000000002					fluid imbalance
docusate		True	1.854553					hyperosmolar state
docusate		True	2.17866					renal salt-wasting syndrome
docusate		True	1.1741510000000002					fluid intake reduced
docusate		True	2.516874					polydipsia psychogenic
docusate		True	1.2612133					hyperkalaemia
docusate		True	1.3802153					hypokalaemia
docusate		True	1.0101030000000002					hypernatraemia
docusate		True	1.3249089					hyponatraemia
docusate		True	1.5221923					dehydration
docusate		True	1.782237					hypovolaemia
docusate		True	2.6118900000000003					hypervolaemia
docusate		True	1.095278					hyperlipidaemia
docusate		True	1.2367339999999998					dyslipidaemia
docusate		True	1.854553					enzyme abnormality
docusate		True	2.17866					hyperlipasaemia
docusate		True	4.134012					hypermetabolism
docusate		True	1.112511					metabolic disorder
docusate		True	3.8790010000000006					metabolic encephalopathy
docusate		True	1.049516					fanconi syndrome acquired
docusate		True	1.382					plasma protein metabolism disorder
docusate		True	5.67997					uraemic encephalopathy
docusate		True	1.346196					gout
docusate		True	1.643846					gouty arthritis
docusate		True	3.163379					vitamin k deficiency
docusate		True	5.753835					bone callus excessive
docusate		True	2.266572					bone cyst
docusate		True	1.716351					bone erosion
docusate		True	2.17866					bone fistula
docusate		True	2.075981					bone infarction
docusate		True	3.216436					bone lesion
docusate		True	1.901787					exostosis
docusate		True	1.382					extraskeletal ossification
docusate		True	2.055397					jaw cyst
docusate		True	3.453593					osteitis
docusate		True	3.2644710000000003					osteosclerosis
docusate		True	4.292939					periostitis
docusate		True	2.558856					bone sequestrum
docusate		True	1.049516					vertebral column mass
docusate		True	1.2088892					bone pain
docusate		True	3.408447					coccydynia
docusate		True	3.163379					metatarsalgia
docusate		True	1.566211					pain in jaw
docusate		True	1.138538					cutis laxa
docusate		True	6.139686					neuropathic arthropathy
docusate		True	1.30672					polyarthritis
docusate		True	9.183544					seronegative arthritis
docusate		True	1.049516					chondrocalcinosis
docusate		True	1.382					articular calcification
docusate		True	2.290251					chondromalacia
docusate		True	2.833762					facet joint syndrome
docusate		True	1.475809					joint contracture
docusate		True	1.941042					joint instability
docusate		True	5.578441					patellofemoral pain syndrome
docusate		True	1.181588					periarthritis
docusate		True	1.513379					joint effusion
docusate		True	1.386166					joint range of motion decreased
docusate		True	1.043113					joint warmth
docusate		True	1.049516					nodal osteoarthritis
docusate		True	1.2625904					osteoarthritis
docusate		True	1.721788					spinal osteoarthritis
docusate		True	1.158647					myositis
docusate		True	2.17866					myositis ossificans
docusate		True	2.030238					myofascial pain syndrome
docusate		True	1.082349					muscle atrophy
docusate		True	1.3165680000000002					muscle contractions involuntary
docusate		True	2.17866					muscle mass
docusate		True	1.669508					neuromyopathy
docusate		True	1.128988					muscle rigidity
docusate		True	1.685476					muscle spasticity
docusate		True	1.2384712999999998					muscular weakness
docusate		True	14.087165					myasthenic syndrome
docusate		True	1.634941					compartment syndrome
docusate		True	1.0263840000000002					foot deformity
docusate		True	1.315619					intervertebral disc degeneration
docusate		True	1.06649					intervertebral disc disorder
docusate		True	1.6805409999999998					intervertebral disc displacement
docusate		True	1.372428					intervertebral disc protrusion
docusate		True	2.781705					intervertebral disc space narrowing
docusate		True	8.58581					delayed fontanelle closure
docusate		True	8.58581					head deformity
docusate		True	3.77528					nose deformity
docusate		True	1.609955					cervical spinal stenosis
docusate		True	2.7763					kyphosis
docusate		True	3.050505					lordosis
docusate		True	1.469215					lumbar spinal stenosis
docusate		True	1.974669					scoliosis
docusate		True	1.239528					spinal stenosis
docusate		True	1.987536					spinal deformity
docusate		True	1.114758					spondylolisthesis
docusate		True	5.269748					spondylolysis
docusate		True	3.77528					deformity thorax
docusate		True	7.525727					rib deformity
docusate		True	2.17866					connective tissue inflammation
docusate		True	3.052542					fasciitis
docusate		True	1.15363					plantar fasciitis
docusate		True	1.1679771					back pain
docusate		True	1.2575120000000002					musculoskeletal chest pain
docusate		True	3.163379					chest wall mass
docusate		True	9.000033					joint swelling
docusate		True	1.430195					limb mass
docusate		True	1.100224					musculoskeletal stiffness
docusate		True	1.941042					nodule
docusate		True	8.58581					sclerodactylia
docusate		True	1.783605					weight bearing difficulty
docusate		True	1.248022					fistula
docusate		True	1.186503					groin pain
docusate		True	3.77528					inguinal mass
docusate		True	1.643846					neck mass
docusate		True	1.50768					soft tissue disorder
docusate		True	1.225446					soft tissue haemorrhage
docusate		True	4.292939					angiomyolipoma
docusate		True	2.516874					benign bone neoplasm
docusate		True	2.17866					enchondromatosis
docusate		True	2.075981					fibroma
docusate		True	2.17866					bone cancer metastatic
docusate		True	4.134012					liposarcoma
docusate		True	2.528794					metastases to bone
docusate		True	1.854553					metastases to chest wall
docusate		True	5.753835					metastases to soft tissue
docusate		True	2.49902					metastases to spine
docusate		True	8.58581					rhabdomyosarcoma
docusate		True	2.666712					leiomyoma
docusate		True	1.382					soft tissue neoplasm
docusate		True	6.73628					synovial cyst
docusate		True	2.013672					synovitis
docusate		True	1.426463					costochondritis
docusate		True	1.138538					osteochondrosis
docusate		True	1.609165					tendon disorder
docusate		True	8.58581					vertebral lesion
docusate		True	5.269748					muscle spasms
docusate		True	1.036789					musculoskeletal pain
docusate		True	1.320321					breast cancer metastatic
docusate		True	1.365053					breast cancer recurrent
docusate		True	2.17866					breast cancer stage ii
docusate		True	1.382					breast cancer stage iii
docusate		True	3.595692					fibrous histiocytoma
docusate		True	1.600597					seborrhoeic keratosis
docusate		True	1.667338					metastases to central nervous system
docusate		True	1.750621					metastases to lung
docusate		True	1.643846					metastases to meninges
docusate		True	2.17866					metastases to ovary
docusate		True	1.225446					metastases to skin
docusate		True	6.021223					metastases to the mediastinum
docusate		True	8.58581					metastases to thorax
docusate		True	1.507819					metastasis
docusate		True	1.709472					angiosarcoma
docusate		True	8.58581					vascular neoplasm
docusate		True	2.805193					adenocarcinoma
docusate		True	3.77528					carcinoma in situ
docusate		True	3.797827					head and neck cancer
docusate		True	1.5325133					malignant neoplasm progression
docusate		True	3.235603					metastatic neoplasm
docusate		True	9.367596					metastatic squamous cell carcinoma
docusate		True	1.328391					neoplasm malignant
docusate		True	3.921909					recurrent cancer
docusate		True	1.382					small cell carcinoma
docusate		True	2.666712					tumour invasion
docusate		True	1.657009					neoplasm progression
docusate		True	5.269748					pelvic neoplasm
docusate		True	1.326073					malignant pleural effusion
docusate		True	2.57412					tumour haemorrhage
docusate		True	4.537161					tumour necrosis
docusate		True	2.747946					tumour pain
docusate		True	1.382					tumour thrombosis
docusate		True	2.612716					paraneoplastic syndrome
docusate		True	5.753835					meningioma benign
docusate		True	2.666712					brain cancer metastatic
docusate		True	1.001435					glioblastoma
docusate		True	8.58581					primitive neuroectodermal tumour
docusate		True	1.382					central nervous system neoplasm
docusate		True	8.58581					ependymoma
docusate		True	6.73628					spinal cord neoplasm
docusate		True	1.074893					renal cyst
docusate		True	8.58581					bladder cyst
docusate		True	2.17866					urinary bladder polyp
docusate		True	1.043113					bladder transitional cell carcinoma
docusate		True	12.56958					metastatic carcinoma of the bladder
docusate		True	2.455733					metastatic renal cell carcinoma
docusate		True	3.77528					ureteric cancer
docusate		True	2.290251					transitional cell carcinoma
docusate		True	9.292939					haemorrhagic ovarian cyst
docusate		True	1.5687369999999998					ovarian cyst
docusate		True	1.225446					ovarian cyst ruptured
docusate		True	1.035319					uterine polyp
docusate		True	3.77528					bartholin's cyst
docusate		True	1.382					cervix cancer metastatic
docusate		True	5.753835					cervix carcinoma recurrent
docusate		True	8.58581					endometrial cancer stage i
docusate		True	3.595692					ovarian neoplasm
docusate		True	2.17866					uterine neoplasm
docusate		True	2.666712					ovarian cancer metastatic
docusate		True	2.17866					ovarian epithelial cancer
docusate		True	1.632108					prostate cancer metastatic
docusate		True	4.134012					prostate cancer recurrent
docusate		True	2.17866					mediastinum neoplasm
docusate		True	3.77528					thymoma malignant
docusate		True	1.505442					lung adenocarcinoma
docusate		True	1.104276					non-small cell lung cancer
docusate		True	4.038277000000001					non-small cell lung cancer metastatic
docusate		True	2.17866					non-small cell lung cancer stage iiib
docusate		True	1.382					nasal neoplasm
docusate		True	9.000033					bronchial neoplasm
docusate		True	1.569516					lung neoplasm
docusate		True	4.134012					pleural neoplasm
docusate		True	14.087165					bronchioloalveolar carcinoma
docusate		True	1.024317					lung cancer metastatic
docusate		True	2.17866					lung carcinoma cell type unspecified stage 0
docusate		True	3.77528					lung infiltration malignant
docusate		True	1.300014					lung neoplasm malignant
docusate		True	8.58581					pancoast's tumour
docusate		True	8.58581					small cell lung cancer extensive stage
docusate		True	1.577558					malignant melanoma
docusate		True	1.245899					malignant melanoma in situ
docusate		True	2.209734					metastatic malignant melanoma
docusate		True	1.5067020000000002					neoplasm skin
docusate		True	3.77528					sarcoma uterus
docusate		True	2.6296470000000003					renal cell carcinoma
docusate		True	2.17866					central nervous system inflammation
docusate		True	1.5552					myelitis transverse
docusate		True	1.388569					intracranial aneurysm
docusate		True	1.6672280000000002					basal ganglia haemorrhage
docusate		True	2.17866					basilar artery occlusion
docusate		True	3.519945					brain stem infarction
docusate		True	5.269748					brain stem stroke
docusate		True	8.58581					carotid arterial embolus
docusate		True	8.58581					cerebellar haematoma
docusate		True	1.479799					cerebellar haemorrhage
docusate		True	2.486027					cerebellar infarction
docusate		True	1.197454					cerebral artery embolism
docusate		True	1.433912					cerebral artery occlusion
docusate		True	1.6672280000000002					cerebral artery thrombosis
docusate		True	3.77528					cerebral haemorrhage neonatal
docusate		True	1.066912					cerebral infarction
docusate		True	1.367202					cerebral ischaemia
docusate		True	2.1801920000000004					embolic stroke
docusate		True	1.874436					haemorrhage intracranial
docusate		True	1.078064					haemorrhagic stroke
docusate		True	1.5552					haemorrhagic transformation stroke
docusate		True	3.843569					intracranial haematoma
docusate		True	8.58581					intraventricular haemorrhage neonatal
docusate		True	1.089678					subarachnoid haemorrhage
docusate		True	2.341769					thalamic infarction
docusate		True	1.049516					thrombotic stroke
docusate		True	3.052542					vertebral artery occlusion
docusate		True	1.3401519999999998					carotid artery stenosis
docusate		True	1.359275					cerebral arteriosclerosis
docusate		True	1.382					cerebrovascular insufficiency
docusate		True	2.17866					moyamoya disease
docusate		True	1.382					vertebral artery stenosis
docusate		True	8.58581					lateral medullary syndrome
docusate		True	2.043636					cerebral venous thrombosis
docusate		True	1.6672280000000002					cranial nerve disorder
docusate		True	1.709472					facial nerve disorder
docusate		True	2.516874					hyposmia
docusate		True	1.2050269999999998					multiple sclerosis
docusate		True	1.596196					multiple sclerosis relapse
docusate		True	2.103997					progressive multiple sclerosis
docusate		True	1.138538					relapsing-remitting multiple sclerosis
docusate		True	1.941042					secondary progressive multiple sclerosis
docusate		True	1.536889					encephalopathy
docusate		True	8.58581					postictal headache
docusate		True	1.311871					sinus headache
docusate		True	1.382					status migrainosus
docusate		True	1.78106					hydrocephalus
docusate		True	1.1836920000000002					idiopathic intracranial hypertension
docusate		True	2.341769					dementia with lewy bodies
docusate		True	6.73628					progressive supranuclear palsy
docusate		True	1.340376					vascular dementia
docusate		True	1.382					cognitive disorder
docusate		True	1.941042					judgement impaired
docusate		True	2.17866					ballismus
docusate		True	1.19683					hypokinesia
docusate		True	1.4405260000000002					oromandibular dystonia
docusate		True	4.019599					diaphragmatic paralysis
docusate		True	2.6118900000000003					diplegia
docusate		True	1.267143					hemiparesis
docusate		True	1.897234					hemiplegia
docusate		True	1.709472					locked-in syndrome
docusate		True	1.049516					paralysis
docusate		True	2.8268560000000003					paraplegia
docusate		True	2.055397					postictal paralysis
docusate		True	1.1840700000000002					quadriplegia
docusate		True	2.000065					reduced facial expression
docusate		True	1.0794586					tremor
docusate		True	1.505521					hyperreflexia
docusate		True	1.4744989999999998					hyporeflexia
docusate		True	2.341769					reflexes abnormal
docusate		True	1.0890274					balance disorder
docusate		True	1.197277					coordination abnormal
docusate		True	8.58581					agraphia
docusate		True	1.945466					aphasia
docusate		True	1.510169					apraxia
docusate		True	1.4159171					confusional state
docusate		True	28.84533					dyspraxia
docusate		True	1.777362					consciousness fluctuating
docusate		True	1.1004008					depressed level of consciousness
docusate		True	2.4792110000000003					postictal state
docusate		True	1.188686					sedation
docusate		True	8.58581					somnolence neonatal
docusate		True	1.138538					brain stem syndrome
docusate		True	5.753835					neurogenic shock
docusate		True	8.58581					activation syndrome
docusate		True	1.1629891					agitation
docusate		True	1.1340183					disorientation
docusate		True	1.3422310000000002					drooling
docusate		True	8.58581					exaggerated startle response
docusate		True	1.448449					neurological symptom
docusate		True	1.162515					personality change
docusate		True	2.487184					tic
docusate		True	1.7832997					unresponsive to stimuli
docusate		True	1.220356					dysaesthesia
docusate		True	5.269748					lhermitte's sign
docusate		True	2.17866					anaesthesia
docusate		True	1.1592786					hypoaesthesia
docusate		True	2.17866					morton's neuralgia
docusate		True	2.516874					occipital neuralgia
docusate		True	8.58581					coprolalia
docusate		True	1.2646165					dysarthria
docusate		True	1.070701					incoherent
docusate		True	3.088081					mutism
docusate		True	5.704564					repetitive speech
docusate		True	1.1216021					speech disorder
docusate		True	1.049516					speech disorder developmental
docusate		True	1.23322					urinary incontinence
docusate		True	1.374441					amyotrophic lateral sclerosis
docusate		True	8.58581					lower motor neurone lesion
docusate		True	5.753835					upper motor neurone lesion
docusate		True	1.5552					demyelinating polyneuropathy
docusate		True	1.270039					peroneal nerve palsy
docusate		True	18.77528					sciatic nerve neuropathy
docusate		True	1.049516					tarsal tunnel syndrome
docusate		True	3.163379					brachial plexopathy
docusate		True	2.17866					ischaemic neuropathy
docusate		True	2.620028					neuritis
docusate		True	1.122451					neuropathy peripheral
docusate		True	1.8271040000000005					peripheral motor neuropathy
docusate		True	4.019599					peripheral sensorimotor neuropathy
docusate		True	2.40385					peripheral sensory neuropathy
docusate		True	1.225446					thoracic outlet syndrome
docusate		True	1.1654532					seizure
docusate		True	7.329228					convulsive threshold lowered
docusate		True	3.77528					eclampsia
docusate		True	6.73628					sleep paralysis
docusate		True	1.04106					sleep apnoea syndrome
docusate		True	9.000033					breathing-related sleep disorder
docusate		True	1.437782					lumbar radiculopathy
docusate		True	1.138538					lumbosacral radiculopathy
docusate		True	3.163379					myelomalacia
docusate		True	2.030238					myelopathy
docusate		True	2.410939					neurogenic bladder
docusate		True	1.6805409999999998					radicular pain
docusate		True	1.352094					radiculopathy
docusate		True	2.516874					radiculitis brachial
docusate		True	2.470387					spinal cord compression
docusate		True	5.753835					syringomyelia
docusate		True	2.793879					intracranial mass
docusate		True	1.437035					cerebral atrophy
docusate		True	1.4405260000000002					cerebral calcification
docusate		True	2.721968					encephalomalacia
docusate		True	12.56958					subdural hygroma
docusate		True	1.4405260000000002					carotid arteriosclerosis
docusate		True	3.163379					sinus pain
docusate		True	3.77528					foetal disorder
docusate		True	1.382					breech presentation
docusate		True	3.77528					arrested labour
docusate		True	2.17866					prolonged labour
docusate		True	2.17866					haemorrhage in pregnancy
docusate		True	4.292939					ectopic pregnancy
docusate		True	3.77528					ruptured ectopic pregnancy
docusate		True	8.58581					cyanosis neonatal
docusate		True	8.58581					neonatal aspiration
docusate		True	3.77528					bronchopulmonary dysplasia
docusate		True	3.77528					meconium in amniotic fluid
docusate		True	3.77528					postpartum disorder
docusate		True	3.052542					postpartum haemorrhage
docusate		True	5.753835					perinatal depression
docusate		True	2.666712					normal newborn
docusate		True	3.163379					breast engorgement
docusate		True	1.126669					pregnancy with contraceptive device
docusate		True	1.997797					adjustment disorder
docusate		True	9.000033					adjustment disorder with depressed mood
docusate		True	3.77528					anxiety disorder due to a general medical condition
docusate		True	1.0983017					anxiety
docusate		True	1.705163					claustrophobia
docusate		True	1.070693					fear of death
docusate		True	8.58581					fear of pregnancy
docusate		True	3.77528					social fear
docusate		True	1.182665					obsessive-compulsive disorder
docusate		True	1.043113					head banging
docusate		True	3.77528					behaviour disorder
docusate		True	8.58581					language disorder
docusate		True	1.4277423					delirium
docusate		True	2.211411					decreased interest
docusate		True	1.035484					depressed mood
docusate		True	2.689667					feeling guilty
docusate		True	2.516874					dissociative amnesia
docusate		True	1.1555481					hallucination
docusate		True	1.493949					hallucination, visual
docusate		True	1.036502					hallucinations, mixed
docusate		True	3.77528					confabulation
docusate		True	3.77528					loose associations
docusate		True	4.134012					tangentiality
docusate		True	6.73628					self-induced vomiting
docusate		True	3.163379					binge eating
docusate		True	8.58581					dermatillomania
docusate		True	1.987536					flat affect
docusate		True	1.084307					dysphoria
docusate		True	1.09097					emotional disorder
docusate		True	3.789144					moaning
docusate		True	4.134012					mood disorder due to a general medical condition
docusate		True	1.045463					aggression
docusate		True	1.359275					belligerence
docusate		True	1.367596					disturbance in social behaviour
docusate		True	1.043113					negativism
docusate		True	1.03543					paranoia
docusate		True	3.163379					dependent personality disorder
docusate		True	1.359275					borderline personality disorder
docusate		True	8.58581					narcissistic personality disorder
docusate		True	1.382					paranoid personality disorder
docusate		True	3.77528					schizotypal personality disorder
docusate		True	3.77528					regressive behaviour
docusate		True	1.50768					staring
docusate		True	1.004532					choking sensation
docusate		True	2.103997					hypervigilance
docusate		True	1.072314					impaired self-care
docusate		True	2.17866					neglect of personal appearance
docusate		True	1.382					trance
docusate		True	2.3415075					mental status changes
docusate		True	1.367596					substance dependence
docusate		True	1.30672					tobacco abuse
docusate		True	1.854553					delusional disorder, persecutory type
docusate		True	1.35615					acute psychosis
docusate		True	8.58581					schizophreniform disorder
docusate		True	2.552454					schizophrenia
docusate		True	3.77528					paraphilia
docusate		True	8.58581					psychosexual disorder
docusate		True	8.58581					excessive masturbation
docusate		True	2.341769					sleep attacks
docusate		True	14.354553					illness anxiety disorder
docusate		True	4.292939					somatic symptom disorder
docusate		True	9.000033					drug abuse
docusate		True	1.55286					bladder dilatation
docusate		True	1.1776					bladder disorder
docusate		True	3.77528					bladder diverticulum
docusate		True	2.341769					bladder neck obstruction
docusate		True	1.298441					bladder prolapse
docusate		True	6.73628					bladder trabeculation
docusate		True	3.099844					urinary bladder haemorrhage
docusate		True	3.77528					automatic bladder
docusate		True	1.779506					urinary tract obstruction
docusate		True	18.77528					urogenital disorder
docusate		True	5.753835					urogenital haemorrhage
docusate		True	1.382					glomerulonephritis membranoproliferative
docusate		True	1.717726					tubulointerstitial nephritis
docusate		True	8.58581					glomerulonephropathy
docusate		True	1.000609					nephropathy
docusate		True	1.268099					nephrosclerosis
docusate		True	1.138538					renal tubular atrophy
docusate		True	1.430195					kidney fibrosis
docusate		True	1.825092					renal mass
docusate		True	1.2839539999999998					acute kidney injury
docusate		True	1.4348219999999998					chronic kidney disease
docusate		True	1.515146					azotaemia
docusate		True	1.302099					hydronephrosis
docusate		True	4.387681					kidney small
docusate		True	1.310523					renal atrophy
docusate		True	5.753835					glomerular vascular disorder
docusate		True	5.753835					renal aneurysm
docusate		True	1.02905					renal artery stenosis
docusate		True	1.225446					renal artery thrombosis
docusate		True	3.77528					renal cortical necrosis
docusate		True	1.831436					renal infarct
docusate		True	4.997845					renal ischaemia
docusate		True	5.753835					renal necrosis
docusate		True	1.0442900000000002					renal tubular necrosis
docusate		True	1.084307					ureteric obstruction
docusate		True	8.58581					urethral stenosis
docusate		True	3.77528					urethral dilatation
docusate		True	6.021223					urethral haemorrhage
docusate		True	3.77528					urethritis noninfective
docusate		True	1.219297					bladder spasm
docusate		True	1.394015					dysuria
docusate		True	8.58581					mixed incontinence
docusate		True	1.27143					pollakiuria
docusate		True	1.382					terminal dribbling
docusate		True	1.120069					urinary hesitation
docusate		True	1.530967					urinary retention
docusate		True	2.17866					albuminuria
docusate		True	1.241439					haematuria
docusate		True	2.689667					haemoglobinuria
docusate		True	8.58581					hyperoxaluria
docusate		True	1.382					pneumaturia
docusate		True	1.321976					pyuria
docusate		True	1.036789					urine odour abnormal
docusate		True	1.124572					nocturia
docusate		True	1.227575					nephrolithiasis
docusate		True	1.945466					calculus bladder
docusate		True	1.367596					stress urinary incontinence
docusate		True	1.5918010000000002					breast calcifications
docusate		True	1.382					breast fibrosis
docusate		True	5.269748					breast necrosis
docusate		True	3.073045					nipple disorder
docusate		True	1.382					breast inflammation
docusate		True	1.510169					breast discharge
docusate		True	1.049516					breast discomfort
docusate		True	3.073045					breast induration
docusate		True	19.134012					breast oedema
docusate		True	1.035319					breast swelling
docusate		True	3.77528					cervix haemorrhage uterine
docusate		True	8.58581					uterine cervical laceration
docusate		True	8.58581					cervix inflammation
docusate		True	1.049516					balanoposthitis
docusate		True	1.0260470000000002					prostatitis
docusate		True	2.432497					epididymitis
docusate		True	1.001435					menopausal symptoms
docusate		True	2.168528					postmenopausal haemorrhage
docusate		True	3.073045					ovarian mass
docusate		True	3.163379					penile haemorrhage
docusate		True	1.709472					scrotal disorder
docusate		True	1.239973					scrotal swelling
docusate		True	3.77528					spermatocele
docusate		True	1.593396					benign prostatic hyperplasia
docusate		True	1.382					prostatic calcification
docusate		True	1.050692					prostatic disorder
docusate		True	3.77528					prostatic haemorrhage
docusate		True	2.17866					prostatic pain
docusate		True	1.906247					prostatomegaly
docusate		True	1.382					reproductive tract disorder
docusate		True	1.452337					genital rash
docusate		True	2.17866					genital swelling
docusate		True	8.58581					hydrometra
docusate		True	2.290251					ejaculation failure
docusate		True	1.854553					infertility female
docusate		True	8.58581					semen discolouration
docusate		True	1.709472					testicular disorder
docusate		True	4.672773					testicular pain
docusate		True	1.854553					testicular swelling
docusate		True	1.382					pelvic prolapse
docusate		True	2.266775					uterine prolapse
docusate		True	1.709472					vaginal prolapse
docusate		True	19.387681					adnexa uteri mass
docusate		True	8.58581					pelvic congestion
docusate		True	6.959999					pelvic haematoma
docusate		True	1.382					pelvic haemorrhage
docusate		True	1.854553					adenomyosis
docusate		True	2.290251					endometrial hyperplasia
docusate		True	1.251412					endometriosis
docusate		True	2.17866					uterine atrophy
docusate		True	18.77528					uterine fibrosis
docusate		True	1.368188					vaginal haemorrhage
docusate		True	2.17866					vaginal mucosal blistering
docusate		True	3.163379					vaginal ulceration
docusate		True	2.756036					vulval disorder
docusate		True	2.055397					vulval ulceration
docusate		True	8.58581					labia enlarged
docusate		True	1.825092					vulvovaginal dryness
docusate		True	2.534596					vulvovaginal pain
docusate		True	1.100006					vulvovaginal pruritus
docusate		True	5.269748					bronchial fistula
docusate		True	3.77528					bronchomalacia
docusate		True	1.382					asthma exercise induced
docusate		True	1.8271040000000005					bronchial obstruction
docusate		True	3.77528					bronchial oedema
docusate		True	3.595692					bronchostenosis
docusate		True	1.475809					chronic obstructive pulmonary disease
docusate		True	1.359275					obliterative bronchiolitis
docusate		True	1.0564170000000002					obstructive airways disorder
docusate		True	18.77528					reversible airways obstruction
docusate		True	1.1573509999999998					wheezing
docusate		True	6.73628					lower respiratory tract inflammation
docusate		True	1.334677					pneumonia aspiration
docusate		True	1.720082					pneumonitis
docusate		True	1.779506					pulmonary granuloma
docusate		True	2.3190813					atelectasis
docusate		True	1.090457					emphysema
docusate		True	1.854851					idiopathic pulmonary fibrosis
docusate		True	3.018521					lung consolidation
docusate		True	1.629499					lung infiltration
docusate		True	1.709472					organising pneumonia
docusate		True	5.578441					pulmonary calcification
docusate		True	2.816996					pulmonary cavitation
docusate		True	1.2537660000000002					pulmonary fibrosis
docusate		True	6.557376					pulmonary necrosis
docusate		True	2.2722830000000003					restrictive pulmonary disease
docusate		True	9.000033					non-cardiogenic pulmonary oedema
docusate		True	9.367596					bronchopleural fistula
docusate		True	1.367596					pleural adhesion
docusate		True	1.382					pleural calcification
docusate		True	2.935229					pleural fibrosis
docusate		True	18.77528					pleural fistula
docusate		True	5.269748					chylothorax
docusate		True	1.893093					pleural effusion
docusate		True	1.12234					pulmonary hypertension
docusate		True	1.2820899					pulmonary embolism
docusate		True	1.452337					pulmonary vascular disorder
docusate		True	1.265985					apnoea
docusate		True	2.000065					cheyne-stokes respiration
docusate		True	1.049516					grunting
docusate		True	1.188443					hypopnoea
docusate		True	1.157516					hypoventilation
docusate		True	3.163379					mouth breathing
docusate		True	32.675069					respiratory depth decreased
docusate		True	1.7428564					respiratory distress
docusate		True	1.530745					tachypnoea
docusate		True	1.7194649					hypoxia
docusate		True	1.0656289					cough
docusate		True	1.56421					productive cough
docusate		True	1.619866					sputum discoloured
docusate		True	1.384464					increased bronchial secretion
docusate		True	2.17866					increased viscosity of bronchial secretion
docusate		True	4.612786					lung hyperinflation
docusate		True	1.002221					pleuritic pain
docusate		True	1.575502					rales
docusate		True	1.3012320000000002					rhonchi
docusate		True	1.514518					acute respiratory failure
docusate		True	1.1493410000000002					respiration abnormal
docusate		True	1.467818					aspiration
docusate		True	2.089003					pulmonary mass
docusate		True	1.179477					respiratory disorder
docusate		True	3.77528					respiratory tract inflammation
docusate		True	2.17866					thoracic haemorrhage
docusate		True	2.968271					upper-airway cough syndrome
docusate		True	3.271355					rhinalgia
docusate		True	1.249649					rhinorrhoea
docusate		True	1.1840700000000002					upper respiratory tract congestion
docusate		True	2.27232					yawning
docusate		True	1.669508					acquired diaphragmatic eventration
docusate		True	3.319977					mediastinal disorder
docusate		True	1.245899					mediastinal mass
docusate		True	1.669508					pulmonary hilum mass
docusate		True	8.58581					laryngeal ulceration
docusate		True	3.77528					reflux laryngitis
docusate		True	28.84533					vocal cord inflammation
docusate		True	2.17866					vocal cord thickening
docusate		True	1.038589					nasal congestion
docusate		True	9.000033					nasal inflammation
docusate		True	4.134012					vasomotor rhinitis
docusate		True	1.1392508					epistaxis
docusate		True	5.67997					nasal mucosal disorder
docusate		True	2.505205					nasal septum perforation
docusate		True	1.062277					paranasal sinus hypersecretion
docusate		True	18.77528					adenoidal disorder
docusate		True	3.77528					pharyngeal fistula
docusate		True	1.126669					pharyngeal haemorrhage
docusate		True	1.120686					pharyngeal oedema
docusate		True	1.7972799999999998					pharyngeal ulceration
docusate		True	9.000033					tracheal pain
docusate		True	6.73628					tracheal stenosis
docusate		True	1.4405260000000002					pharyngeal disorder
docusate		True	2.055397					keloid scar
docusate		True	3.052542					acanthosis
docusate		True	1.209271					actinic keratosis
docusate		True	1.382					acquired epidermolysis bullosa
docusate		True	3.77528					acantholysis
docusate		True	1.188626					dry skin
docusate		True	1.197454					peau d'orange
docusate		True	3.77528					scar pain
docusate		True	1.41267					skin disorder
docusate		True	1.6939160000000002					skin fibrosis
docusate		True	2.505205					skin fragility
docusate		True	1.323112					skin lesion
docusate		True	1.70185					skin necrosis
docusate		True	1.225786					skin odour abnormal
docusate		True	1.7918329999999998					skin warm
docusate		True	1.270141					dermatitis
docusate		True	1.132784					eczema
docusate		True	2.055397					eczema asteatotic
docusate		True	2.793879					neurodermatitis
docusate		True	3.595692					perivascular dermatitis
docusate		True	1.770957					stasis dermatitis
docusate		True	1.268913					rash erythematous
docusate		True	2.17866					exfoliative rash
docusate		True	2.17866					lymphomatoid papulosis
docusate		True	1.171442					rash papular
docusate		True	14.087165					rash papulosquamous
docusate		True	1.082429					pruritus generalised
docusate		True	1.5640189999999998					rash pruritic
docusate		True	8.58581					dermatitis psoriasiform
docusate		True	2.516874					rash follicular
docusate		True	1.059519					rash generalised
docusate		True	1.299249					rash maculo-papular
docusate		True	2.216464					decubitus ulcer
docusate		True	2.341769					lentigo
docusate		True	1.546522					skin hyperpigmentation
docusate		True	1.669508					skin mass
docusate		True	1.131636					skin ulcer
docusate		True	1.382					skin ulcer haemorrhage
docusate		True	2.17866					alopecia areata
docusate		True	1.043113					hidradenitis
docusate		True	2.494663					ingrowing nail
docusate		True	8.58581					nail discomfort
docusate		True	1.6672280000000002					nail dystrophy
docusate		True	8.58581					onychoclasis
docusate		True	18.77528					onychogryphosis
docusate		True	4.387681					onycholysis
docusate		True	1.5067020000000002					seborrhoea
docusate		True	1.709472					capillary fragility
docusate		True	1.138538					vasoconstriction
docusate		True	1.941042					skin exfoliation
docusate		True	8.58581					photosensitivity reaction
docusate		True	2.17866					skin haemorrhage
docusate		True	1.102728					aortic dissection
docusate		True	1.382					femoral artery aneurysm
docusate		True	1.043113					aortic arteriosclerosis
docusate		True	1.2895720000000002					aortic stenosis
docusate		True	2.075981					arterial insufficiency
docusate		True	1.239513					arteriosclerosis
docusate		True	1.567265					ischaemia
docusate		True	2.516874					steal syndrome
docusate		True	1.705163					venous occlusion
docusate		True	2.756036					venous stenosis
docusate		True	1.001435					extremity necrosis
docusate		True	1.049516					peripheral artery stenosis
docusate		True	1.382					iliac vein occlusion
docusate		True	1.269063					intermittent claudication
docusate		True	1.680479					peripheral ischaemia
docusate		True	1.222559					raynaud's phenomenon
docusate		True	3.77528					inferior vena caval occlusion
docusate		True	1.770957					hypoperfusion
docusate		True	1.4787595999999998					hypotension
docusate		True	1.022444					orthostatic hypotension
docusate		True	3.519945					aortic thrombosis
docusate		True	2.516874					paradoxical embolism
docusate		True	1.1095708					thrombosis
docusate		True	3.163379					venous thrombosis
docusate		True	2.055397					peripheral artery thrombosis
docusate		True	1.4151817999999998					deep vein thrombosis
docusate		True	1.114758					jugular vein thrombosis
docusate		True	2.408034					pelvic venous thrombosis
docusate		True	1.770317					peripheral embolism
docusate		True	4.134012					subclavian artery thrombosis
docusate		True	1.223231					thrombophlebitis
docusate		True	2.820461					vena cava thrombosis
docusate		True	2.516874					phlebolith
docusate		True	3.77528					superficial vein prominence
docusate		True	3.19049					vascular calcification
docusate		True	11.394524					vein discolouration
docusate		True	1.718777					peripheral vascular disorder
docusate		True	2.875078					aortic dilatation
docusate		True	2.4526960000000004					aortic disorder
docusate		True	3.595692					angiodysplasia
docusate		True	2.666712					arteriovenous fistula
docusate		True	1.136949					haematoma
docusate		True	1.0035225					haemorrhage
docusate		True	1.479799					hypertensive emergency
docusate		True	1.1836920000000002					malignant hypertension
docusate		True	1.0954199999999998					essential hypertension
docusate		True	1.050828					hypertension
docusate		True	3.77528					aortitis
docusate		True	3.77528					phlebitis deep
docusate		True	1.688968					varicose vein
docusate		True	2.666712					peripheral venous disease
docusate		True	1.193548					thrombocytosis
docusate		True	3.595692					systolic dysfunction
docusate		True	8.58581					neuroendocrine carcinoma metastatic
docusate		True	2.17866					periorbital haemorrhage
docusate		True	1.382					oesophageal irritation
docusate		True	2.055397					oesophageal motility disorder
docusate		True	1.6672280000000002					age-related macular degeneration
docusate		True	8.58581					chemical burn of gastrointestinal tract
docusate		True	3.77528					graft versus host disease in gastrointestinal tract
docusate		True	8.58581					fistula of small intestine
docusate		True	8.58581					colon dysplasia
docusate		True	2.666712					lip injury
docusate		True	1.100006					device related sepsis
docusate		True	1.126669					injury associated with device
docusate		True	8.58581					infective glossitis
docusate		True	3.77528					catheter site abscess
docusate		True	2.17866					device deployment issue
docusate		True	1.4405260000000002					incorrect dose administered by device
docusate		True	3.77528					gait apraxia
docusate		True	3.77528					injection related reaction
docusate		True	3.77528					suspected transmission of an infectious agent via product
docusate		True	1.225446					graft versus host disease in liver
docusate		True	1.245899					graft versus host disease in skin
docusate		True	1.359275					atypical pneumonia
docusate		True	8.58581					viral sepsis
docusate		True	2.516874					streptococcal urinary tract infection
docusate		True	9.000033					paraspinal abscess
docusate		True	5.269748					skin wound
docusate		True	2.862227					pubis fracture
docusate		True	8.58581					joint capsule rupture
docusate		True	1.5067020000000002					post-traumatic neck syndrome
docusate		True	1.124877					foreign body
docusate		True	3.77528					vulvovaginal injury
docusate		True	8.58581					subgaleal haematoma
docusate		True	1.197454					procedural haemorrhage
docusate		True	2.829307					uterine perforation
docusate		True	2.0625880000000003					second primary malignancy
docusate		True	8.58581					inferior vena cava syndrome
docusate		True	1.4348219999999998					superior vena cava syndrome
docusate		True	5.269748					tumour rupture
docusate		True	9.000033					psychogenic seizure
docusate		True	8.58581					bladder transitional cell carcinoma metastatic
docusate		True	3.77528					ischaemic nephropathy
docusate		True	8.58581					pelvic cyst
docusate		True	2.17866					ovarian vein thrombosis
docusate		True	2.756036					acute lung injury
docusate		True	1.049516					nasal obstruction
docusate		True	2.055766					cerebral small vessel ischaemic disease
docusate		True	1.709472					osmotic demyelination syndrome
docusate		True	1.382					band sensation
docusate		True	3.77528					motor developmental delay
docusate		True	1.854553					macule
docusate		True	1.100006					papule
docusate		True	3.77528					melanocytic hyperplasia
docusate		True	3.052542					resting tremor
docusate		True	3.595692					hyporesponsive to stimuli
docusate		True	1.061544					acute phosphate nephropathy
docusate		True	2.132275					bone loss
docusate		True	2.382019					exposed bone in jaw
docusate		True	2.129887					osteonecrosis of jaw
docusate		True	1.854553					brain midline shift
docusate		True	2.345321					vertebral foraminal stenosis
docusate		True	8.58581					respiratory muscle weakness
docusate		True	2.27232					bone deformity
docusate		True	1.4405260000000002					facial asymmetry
docusate		True	3.77528					plantar fascial fibromatosis
docusate		True	8.58581					camptocormia
docusate		True	3.050505					soft tissue mass
docusate		True	9.000033					meniscal degeneration
docusate		True	2.516874					dysplastic naevus
docusate		True	5.483666					metastases to pelvis
docusate		True	4.134012					emotional poverty
docusate		True	1.6930650000000005					embolism arterial
docusate		True	4.134012					collateral circulation
docusate		True	8.58581					abdominal lymphadenopathy
docusate		True	1.367596					plasma cell leukaemia
docusate		True	3.77528					plasma cell myeloma in remission
docusate		True	8.58581					platelet dysfunction
docusate		True	1.7972799999999998					papillary thyroid cancer
docusate		True	8.58581					non-infectious endophthalmitis
docusate		True	8.58581					corneal irritation
docusate		True	1.251489					large intestine polyp
docusate		True	8.58581					implant site bruising
docusate		True	1.049516					adenocarcinoma gastric
docusate		True	5.753835					squamous cell carcinoma of the oral cavity
docusate		True	8.58581					acute hepatitis b
docusate		True	28.84533					acute hepatitis c
docusate		True	1.709472					cholangiocarcinoma
docusate		True	2.17866					pneumonia pseudomonal
docusate		True	1.4405260000000002					bone contusion
docusate		True	1.002248					meniscus injury
docusate		True	1.5067020000000002					cerebrospinal fluid leakage
docusate		True	1.382					squamous cell carcinoma of head and neck
docusate		True	9.000033					extradural neoplasm
docusate		True	3.77528					alveolar lung disease
docusate		True	1.181588					bone cancer
docusate		True	2.17866					her-2 positive breast cancer
docusate		True	1.4405260000000002					intraductal proliferative breast lesion
docusate		True	8.58581					defect conduction intraventricular
docusate		True	8.58581					ophthalmic herpes zoster
docusate		True	8.015139999999999					spinal epidural haematoma
docusate		True	3.77528					fear of injection
docusate		True	1.382					catheter site extravasation
docusate		True	3.77528					drug titration error
docusate		True	1.883402					faeces soft
docusate		True	3.843569					transplant dysfunction
docusate		True	1.382					sinus node dysfunction
docusate		True	5.269748					ectopic pregnancy with contraceptive device
paregoric		True	1.38933					pancytopenia
paregoric		True	1.38933					febrile neutropenia
paregoric		True	9.38066					cardiac failure
paregoric		True	19.401183					pulmonary oedema
paregoric		True	38.88933					left ventricular dysfunction
paregoric		True	3.78198					cataract
paregoric		True	3.78198					mydriasis
paregoric		True	8.5916					macular degeneration
paregoric		True	1.38933					visual impairment
paregoric		True	8.5916					abdominal hernia
paregoric		True	8.5916					tooth abscess
paregoric		True	4.143506					crohn's disease
paregoric		True	3.78198					gastrooesophageal reflux disease
paregoric		True	3.78198					abdominal distension
paregoric		True	1.5196870000000002					abdominal pain
paregoric		True	8.5916					colorectal cancer
paregoric		True	8.5916					hypophagia
paregoric		True	3.78198					feeling cold
paregoric		True	2.18576					feeling jittery
paregoric		True	1.236075					condition aggravated
paregoric		True	1.060228					disease progression
paregoric		True	3.17321					hot flush
paregoric		True	8.5916					generalised oedema
paregoric		True	2.18576					cholecystitis chronic
paregoric		True	8.5916					gallbladder rupture
paregoric		True	8.5916					hepatitis c
paregoric		True	8.5916					hepatotoxicity
paregoric		True	2.679093					drug hypersensitivity
paregoric		True	8.5916					rhinitis allergic
paregoric		True	4.143506					staphylococcal infection
paregoric		True	3.78198					infection
paregoric		True	3.78198					localised infection
paregoric		True	8.5916					pneumonia
paregoric		True	1.38933					septic shock
paregoric		True	3.78198					multiple fractures
paregoric		True	3.78198					pelvic fracture
paregoric		True	5.432926999999999					toxicity to various agents
paregoric		True	8.5916					maternal drugs affecting foetus
paregoric		True	2.18576					accidental overdose
paregoric		True	4.555177					overdose
paregoric		True	8.5916					anaesthetic complication
paregoric		True	3.78198					post procedural complication
paregoric		True	9.008243					osteoporosis
paregoric		True	8.5916					bone disorder
paregoric		True	3.78198					bone pain
paregoric		True	3.78198					arthritis
paregoric		True	2.679093					arthralgia
paregoric		True	2.18576					muscle twitching
paregoric		True	2.18576					muscle rigidity
paregoric		True	8.5916					intervertebral disc degeneration
paregoric		True	3.78198					musculoskeletal pain
paregoric		True	2.35431					pain in extremity
paregoric		True	3.78198					metastases to lung
paregoric		True	2.18576					transient ischaemic attack
paregoric		True	8.5916					encephalopathy
paregoric		True	3.17321					amnesia
paregoric		True	1.719883					depressed level of consciousness
paregoric		True	1.5196870000000002					somnolence
paregoric		True	3.17321					agitation
paregoric		True	5.762836					unresponsive to stimuli
paregoric		True	1.38933					serotonin syndrome
paregoric		True	1.867348					insomnia
paregoric		True	3.78198					nervousness
paregoric		True	1.38933					panic attack
paregoric		True	8.5916					bipolar disorder
paregoric		True	3.78198					mania
paregoric		True	18.78198					mood swings
paregoric		True	8.5916					affective disorder
paregoric		True	3.78198					aggression
paregoric		True	5.762836					mental disorder
paregoric		True	3.78198					dependence
paregoric		True	1.812195					drug abuse
paregoric		True	8.5916					psychotic disorder
paregoric		True	2.18576					nightmare
paregoric		True	8.5916					sleep disorder
paregoric		True	2.18576					suicide attempt
paregoric		True	3.78198					renal impairment
paregoric		True	8.5916					pollakiuria
paregoric		True	2.18576					pneumonia aspiration
paregoric		True	6.747062					pleural effusion
paregoric		True	28.85243					pneumothorax
paregoric		True	8.5916					apnoea
paregoric		True	18.78198					respiratory distress
paregoric		True	4.143506					respiratory disorder
paregoric		True	8.5916					rhinorrhoea
paregoric		True	8.5916					sneezing
paregoric		True	18.78198					pneumomediastinum
paregoric		True	2.5269500000000003					epistaxis
paregoric		True	2.5269500000000003					erythema
paregoric		True	1.719883					pruritus
paregoric		True	3.78198					rash pruritic
paregoric		True	3.650031					hypotension
garlic preparation		True	1.40816					vision blurred
garlic preparation		True	3.79912					oropharyngeal pain
garlic preparation		True	3.198685					pyrexia
garlic preparation		True	2.5530920000000004					malaise
garlic preparation		True	8.60641					chills
garlic preparation		True	3.79912					pneumonia
garlic preparation		True	8.60641					thermal burn
garlic preparation		True	8.60641					product dose omission
garlic preparation		True	3.79912					dehydration
garlic preparation		True	2.20398					arthralgia
garlic preparation		True	1.40816					muscle spasms
garlic preparation		True	8.60641					muscular weakness
garlic preparation		True	1.4784350000000002					headache
garlic preparation		True	2.20398					burning sensation
garlic preparation		True	8.60641					aphonia
garlic preparation		True	8.60641					middle insomnia
garlic preparation		True	2.20398					anxiety
garlic preparation		True	8.60641					fear
garlic preparation		True	8.60641					delirium
garlic preparation		True	3.79912					intentional product misuse
garlic preparation		True	3.79912					pharyngeal oedema
garlic preparation		True	2.20398					erythema
garlic preparation		True	8.60641					psoriasis
garlic preparation		True	3.79912					off label use
garlic preparation		True	8.60641					haemorrhage
frovatriptan		True	1.38321	Not found	False	[]		iron deficiency anaemia
frovatriptan		True	8.58677	Not found	False	[]		blood loss anaemia
frovatriptan		True	5.755326	Not found	False	[]		disseminated intravascular coagulation
frovatriptan		True	3.77639	Not found	False	[]		macrocytosis
frovatriptan		True	3.77639	Not found	False	[]		infectious mononucleosis
frovatriptan		True	2.1798400000000004	Not found	False	[]		leukocytosis
frovatriptan		True	2.1798400000000004	Not found	False	[]		bundle branch block right
frovatriptan		True	3.77639	Not found	False	[]		cardiac flutter
frovatriptan		True	3.77639	Not found	False	[]		atrial flutter
frovatriptan		True	1.38321	Not found	False	[]		sinus bradycardia
frovatriptan		True	8.58677	Not found	False	[]		ventricular extrasystoles
frovatriptan		True	1.36975	Not found	False	[]		cardiac disorder
frovatriptan		True	2.057095	Not found	False	[]		cyanosis
frovatriptan		True	1.4422670000000002	Not found	False	[]		haemoptysis
frovatriptan		True	4.135584	Not found	False	[]		presyncope
frovatriptan		True	3.41075	Not found	False	[]		dyspnoea exertional
frovatriptan		True	9.001393	Not found	False	[]		coronary artery occlusion
frovatriptan		True	2.1798400000000004	Not found	False	[]		coronary artery stenosis
frovatriptan		True	2.078072	Not found	False	[]		acute myocardial infarction
frovatriptan		True	1.38321	Not found	False	[]		angina unstable
frovatriptan		True	5.755326	Not found	False	[]		fluid overload
frovatriptan		True	1.054183	Not found	False	[]		oedema peripheral
frovatriptan		True	5.271612	Not found	False	[]		cardiomyopathy
frovatriptan		True	8.58677	Not found	False	[]		phonophobia
frovatriptan		True	2.1798400000000004	Not found	False	[]		hypoacusis
frovatriptan		True	3.77639	Not found	False	[]		diabetic ketoacidosis
frovatriptan		True	8.58677	Not found	False	[]		diabetic gastroparesis
frovatriptan		True	2.1798400000000004	Not found	False	[]		diabetic retinopathy
frovatriptan		True	8.58677	Not found	False	[]		diabetic nephropathy
frovatriptan		True	1.38321	Not found	False	[]		amenorrhoea
frovatriptan		True	8.58677	Not found	False	[]		oligomenorrhoea
frovatriptan		True	1.38321	Not found	False	[]		glucose tolerance impaired
frovatriptan		True	2.1798400000000004	Not found	False	[]		type 2 diabetes mellitus
frovatriptan		True	4.540108	Not found	False	[]		cataract
frovatriptan		True	2.057095	Not found	False	[]		dry eye
frovatriptan		True	1.38321	Not found	False	[]		angle closure glaucoma
frovatriptan		True	2.518541	Not found	False	[]		glaucoma
frovatriptan		True	3.77639	Not found	False	[]		hordeolum
frovatriptan		True	2.1798400000000004	Not found	False	[]		optic neuritis
frovatriptan		True	1.856664	Not found	False	[]		photophobia
frovatriptan		True	3.77639	Not found	False	[]		retinal artery occlusion
frovatriptan		True	2.1798400000000004	Not found	False	[]		myopia
frovatriptan		True	2.078072	Not found	False	[]		diplopia
frovatriptan		True	1.359717	Not found	False	[]		vision blurred
frovatriptan		True	8.58677	Not found	False	[]		visual field defect
frovatriptan		True	8.58677	Not found	False	[]		abdominal hernia
frovatriptan		True	18.77639	Not found	False	[]		abdominal wall haematoma
frovatriptan		True	4.135584	Not found	False	[]		tooth abscess
frovatriptan		True	3.77639	Not found	False	[]		gingivitis
frovatriptan		True	8.58677	Not found	False	[]		gingival pain
frovatriptan		True	2.1798400000000004	Not found	False	[]		diverticulum
frovatriptan		True	2.343838	Not found	False	[]		diverticulitis
frovatriptan		True	1.303082	Not found	False	[]		pancreatitis
frovatriptan		True	1.669355	Not found	False	[]		gastric disorder
frovatriptan		True	1.671974	Not found	False	[]		gastrointestinal disorder
frovatriptan		True	8.58677	Not found	False	[]		oral cavity fistula
frovatriptan		True	1.227203	Not found	False	[]		haematemesis
frovatriptan		True	1.711194	Not found	False	[]		melaena
frovatriptan		True	3.77639	Not found	False	[]		gastroenteritis viral
frovatriptan		True	4.135584	Not found	False	[]		colitis ischaemic
frovatriptan		True	1.227203	Not found	False	[]		crohn's disease
frovatriptan		True	4.389906	Not found	False	[]		impaired gastric emptying
frovatriptan		True	1.055567	Not found	False	[]		abdominal pain upper
frovatriptan		True	3.77639	Not found	False	[]		oesophageal pain
frovatriptan		True	2.518541	Not found	False	[]		pelvic pain
frovatriptan		True	8.58677	Not found	False	[]		post cholecystectomy syndrome
frovatriptan		True	4.135584	Not found	False	[]		retching
frovatriptan		True	38.88321	Not found	False	[]		gastric ulcer haemorrhage
frovatriptan		True	2.1798400000000004	Not found	False	[]		gastritis erosive
frovatriptan		True	3.77639	Not found	False	[]		mesenteric vein thrombosis
frovatriptan		True	3.77639	Not found	False	[]		coeliac disease
frovatriptan		True	8.58677	Not found	False	[]		malabsorption
frovatriptan		True	3.77639	Not found	False	[]		hypoaesthesia oral
frovatriptan		True	2.002793	Not found	False	[]		oropharyngeal pain
frovatriptan		True	4.135584	Not found	False	[]		mouth ulceration
frovatriptan		True	8.58677	Not found	False	[]		abdominal adhesions
frovatriptan		True	2.1798400000000004	Not found	False	[]		dry throat
frovatriptan		True	2.1798400000000004	Not found	False	[]		glossitis
frovatriptan		True	1.38321	Not found	False	[]		tongue biting
frovatriptan		True	8.58677	Not found	False	[]		tongue disorder
frovatriptan		True	4.135584	Not found	False	[]		abdominal discomfort
frovatriptan		True	1.38321	Not found	False	[]		application site pruritus
frovatriptan		True	2.275017	Not found	False	[]		injection site erythema
frovatriptan		True	18.77639	Not found	False	[]		injection site induration
frovatriptan		True	4.294865	Not found	False	[]		injection site pruritus
frovatriptan		True	1.856664	Not found	False	[]		injection site reaction
frovatriptan		True	2.1798400000000004	Not found	False	[]		injection site urticaria
frovatriptan		True	3.77639	Not found	False	[]		injection site warmth
frovatriptan		True	8.58677	Not found	False	[]		autonomic nervous system imbalance
frovatriptan		True	1.38321	Not found	False	[]		decreased activity
frovatriptan		True	3.77639	Not found	False	[]		hangover
frovatriptan		True	2.1798400000000004	Not found	False	[]		temperature intolerance
frovatriptan		True	1.38321	Not found	False	[]		deformity
frovatriptan		True	1.38321	Not found	False	[]		disease recurrence
frovatriptan		True	8.58677	Not found	False	[]		general symptom
frovatriptan		True	2.518541	Not found	False	[]		night sweats
frovatriptan		True	2.4351770000000004	Not found	False	[]		oedema
frovatriptan		True	3.77639	Not found	False	[]		non-cardiac chest pain
frovatriptan		True	3.77639	Not found	False	[]		drug withdrawal convulsions
frovatriptan		True	8.58677	Not found	False	[]		necrosis
frovatriptan		True	8.58677	Not found	False	[]		ulcer haemorrhage
frovatriptan		True	1.38321	Not found	False	[]		biliary colic
frovatriptan		True	1.581838	Not found	False	[]		gallbladder disorder
frovatriptan		True	8.58677	Not found	False	[]		portal vein thrombosis
frovatriptan		True	18.77639	Not found	False	[]		hepatic necrosis
frovatriptan		True	2.057095	Not found	False	[]		hepatic steatosis
frovatriptan		True	2.1798400000000004	Not found	False	[]		hepatitis acute
frovatriptan		True	1.38321	Not found	False	[]		bronchospasm
frovatriptan		True	2.1798400000000004	Not found	False	[]		erythema nodosum
frovatriptan		True	8.58677	Not found	False	[]		multiple allergies
frovatriptan		True	2.518541	Not found	False	[]		dermatitis contact
frovatriptan		True	8.58677	Not found	False	[]		food allergy
frovatriptan		True	1.140713	Not found	False	[]		anaphylactic reaction
frovatriptan		True	3.075057	Not found	False	[]		angioedema
frovatriptan		True	8.58677	Not found	False	[]		ankylosing spondylitis
frovatriptan		True	3.075057	Not found	False	[]		systemic lupus erythematosus
frovatriptan		True	8.58677	Not found	False	[]		folliculitis
frovatriptan		True	3.77639	Not found	False	[]		escherichia urinary tract infection
frovatriptan		True	8.58677	Not found	False	[]		aspergillus infection
frovatriptan		True	9.001393	Not found	False	[]		candida infection
frovatriptan		True	1.454826	Not found	False	[]		nasopharyngitis
frovatriptan		True	1.669355	Not found	False	[]		upper respiratory tract infection
frovatriptan		True	2.057095	Not found	False	[]		viral infection
frovatriptan		True	2.1798400000000004	Not found	False	[]		bronchitis
frovatriptan		True	1.38321	Not found	False	[]		multiple fractures
frovatriptan		True	1.38321	Not found	False	[]		stress fracture
frovatriptan		True	3.77639	Not found	False	[]		ligament sprain
frovatriptan		True	2.518541	Not found	False	[]		meniscus injury
frovatriptan		True	3.77639	Not found	False	[]		fibula fracture
frovatriptan		True	3.77639	Not found	False	[]		tibia fracture
frovatriptan		True	3.77639	Not found	False	[]		ligament rupture
frovatriptan		True	3.77639	Not found	False	[]		tendon rupture
frovatriptan		True	2.1798400000000004	Not found	False	[]		nerve injury
frovatriptan		True	2.1798400000000004	Not found	False	[]		skin laceration
frovatriptan		True	4.540108	Not found	False	[]		road traffic accident
frovatriptan		True	3.77639	Not found	False	[]		wound
frovatriptan		True	3.77639	Not found	False	[]		face injury
frovatriptan		True	8.58677	Not found	False	[]		neck injury
frovatriptan		True	8.58677	Not found	False	[]		radiation injury
frovatriptan		True	3.77639	Not found	False	[]		thermal burn
frovatriptan		True	2.1798400000000004	Not found	False	[]		product administered at inappropriate site
frovatriptan		True	5.755326	Not found	False	[]		product dispensing error
frovatriptan		True	2.1798400000000004	Not found	False	[]		lactic acidosis
frovatriptan		True	1.711194	Not found	False	[]		increased appetite
frovatriptan		True	8.58677	Not found	False	[]		overweight
frovatriptan		True	1.38321	Not found	False	[]		osteopenia
frovatriptan		True	2.507589	Not found	False	[]		hypokalaemia
frovatriptan		True	1.38321	Not found	False	[]		hypovolaemia
frovatriptan		True	8.58677	Not found	False	[]		iron deficiency
frovatriptan		True	8.58677	Not found	False	[]		jaw disorder
frovatriptan		True	8.58677	Not found	False	[]		spinal disorder
frovatriptan		True	2.106418	Not found	False	[]		arthritis
frovatriptan		True	8.58677	Not found	False	[]		patellofemoral pain syndrome
frovatriptan		True	18.77639	Not found	False	[]		periarthritis
frovatriptan		True	1.38321	Not found	False	[]		joint effusion
frovatriptan		True	2.057095	Not found	False	[]		joint stiffness
frovatriptan		True	1.2480639999999998	Not found	False	[]		joint swelling
frovatriptan		True	1.38321	Not found	False	[]		muscle atrophy
frovatriptan		True	2.518541	Not found	False	[]		muscle tightness
frovatriptan		True	3.77639	Not found	False	[]		trismus
frovatriptan		True	1.711194	Not found	False	[]		intervertebral disc degeneration
frovatriptan		True	4.949782	Not found	False	[]		intervertebral disc protrusion
frovatriptan		True	1.38321	Not found	False	[]		spinal stenosis
frovatriptan		True	3.77639	Not found	False	[]		limb discomfort
frovatriptan		True	8.58677	Not found	False	[]		musculoskeletal chest pain
frovatriptan		True	1.038161	Not found	False	[]		neck pain
frovatriptan		True	1.129193	Not found	False	[]		musculoskeletal stiffness
frovatriptan		True	2.1798400000000004	Not found	False	[]		metastases to bone
frovatriptan		True	3.165006	Not found	False	[]		bursitis
frovatriptan		True	8.58677	Not found	False	[]		spinal osteoarthritis
frovatriptan		True	8.58677	Not found	False	[]		breast cyst
frovatriptan		True	8.58677	Not found	False	[]		head and neck cancer
frovatriptan		True	3.597665	Not found	False	[]		ovarian cyst
frovatriptan		True	8.58677	Not found	False	[]		uterine polyp
frovatriptan		True	3.77639	Not found	False	[]		lung neoplasm
frovatriptan		True	8.58677	Not found	False	[]		carotid artery stenosis
frovatriptan		True	2.1798400000000004	Not found	False	[]		cerebrovascular disorder
frovatriptan		True	8.58677	Not found	False	[]		cerebral venous thrombosis
frovatriptan		True	1.711194	Not found	False	[]		intracranial venous sinus thrombosis
frovatriptan		True	4.135584	Not found	False	[]		transverse sinus thrombosis
frovatriptan		True	4.135584	Not found	False	[]		parosmia
frovatriptan		True	1.671974	Not found	False	[]		multiple sclerosis
frovatriptan		True	2.1798400000000004	Not found	False	[]		encephalopathy
frovatriptan		True	2.518541	Not found	False	[]		sinus headache
frovatriptan		True	8.58677	Not found	False	[]		status migrainosus
frovatriptan		True	2.106418	Not found	False	[]		cognitive disorder
frovatriptan		True	5.755326	Not found	False	[]		mental impairment
frovatriptan		True	2.518541	Not found	False	[]		movement disorder
frovatriptan		True	5.755326	Not found	False	[]		dystonia
frovatriptan		True	1.38321	Not found	False	[]		hemiparesis
frovatriptan		True	2.1798400000000004	Not found	False	[]		parkinsonism
frovatriptan		True	3.77639	Not found	False	[]		dysgraphia
frovatriptan		True	1.38321	Not found	False	[]		central nervous system lesion
frovatriptan		True	1.671974	Not found	False	[]		crying
frovatriptan		True	1.38321	Not found	False	[]		drooling
frovatriptan		True	8.58677	Not found	False	[]		grimacing
frovatriptan		True	1.38321	Not found	False	[]		myoclonus
frovatriptan		True	2.69258	Not found	False	[]		dysarthria
frovatriptan		True	8.58677	Not found	False	[]		autonomic neuropathy
frovatriptan		True	1.5088430000000002	Not found	False	[]		abnormal dreams
frovatriptan		True	2.518541	Not found	False	[]		somnambulism
frovatriptan		True	3.77639	Not found	False	[]		sudden onset of sleep
frovatriptan		True	2.343838	Not found	False	[]		abortion spontaneous
frovatriptan		True	8.58677	Not found	False	[]		hydrops foetalis
frovatriptan		True	2.1798400000000004	Not found	False	[]		small for dates baby
frovatriptan		True	18.77639	Not found	False	[]		adjustment disorder
frovatriptan		True	1.361774	Not found	False	[]		fear
frovatriptan		True	8.58677	Not found	False	[]		fear of death
frovatriptan		True	1.38321	Not found	False	[]		panic disorder
frovatriptan		True	8.58677	Not found	False	[]		persistent depressive disorder
frovatriptan		True	6.142272	Not found	False	[]		major depression
frovatriptan		True	5.755326	Not found	False	[]		feeling of despair
frovatriptan		True	1.38321	Not found	False	[]		tearfulness
frovatriptan		True	8.58677	Not found	False	[]		illusion
frovatriptan		True	1.711194	Not found	False	[]		mania
frovatriptan		True	2.1798400000000004	Not found	False	[]		frustration tolerance decreased
frovatriptan		True	5.089732	Not found	False	[]		mental status changes
frovatriptan		True	2.1798400000000004	Not found	False	[]		alcoholism
frovatriptan		True	1.064075	Not found	False	[]		drug dependence
frovatriptan		True	2.1798400000000004	Not found	False	[]		intentional product misuse
frovatriptan		True	3.77639	Not found	False	[]		dyspareunia
frovatriptan		True	2.1798400000000004	Not found	False	[]		sexual dysfunction
frovatriptan		True	1.359363	Not found	False	[]		suicidal ideation
frovatriptan		True	2.1798400000000004	Not found	False	[]		bladder disorder
frovatriptan		True	2.078072	Not found	False	[]		renal impairment
frovatriptan		True	3.77639	Not found	False	[]		renal artery stenosis
frovatriptan		True	1.227203	Not found	False	[]		dysuria
frovatriptan		True	2.1798400000000004	Not found	False	[]		micturition urgency
frovatriptan		True	2.078072	Not found	False	[]		urinary retention
frovatriptan		True	8.58677	Not found	False	[]		breast mass
frovatriptan		True	4.135584	Not found	False	[]		menstrual disorder
frovatriptan		True	2.668755	Not found	False	[]		vaginal haemorrhage
frovatriptan		True	3.77639	Not found	False	[]		vulval disorder
frovatriptan		True	1.227203	Not found	False	[]		interstitial lung disease
frovatriptan		True	2.1798400000000004	Not found	False	[]		pneumothorax
frovatriptan		True	3.77639	Not found	False	[]		hypoventilation
frovatriptan		True	1.13382	Not found	False	[]		cough
frovatriptan		True	8.58677	Not found	False	[]		acute respiratory failure
frovatriptan		True	8.58677	Not found	False	[]		painful respiration
frovatriptan		True	8.58677	Not found	False	[]		increased upper airway secretion
frovatriptan		True	3.77639	Not found	False	[]		sneezing
frovatriptan		True	2.507589	Not found	False	[]		nasal congestion
frovatriptan		True	1.36975	Not found	False	[]		pharyngeal oedema
frovatriptan		True	1.36975	Not found	False	[]		dry skin
frovatriptan		True	8.58677	Not found	False	[]		skin disorder
frovatriptan		True	8.58677	Not found	False	[]		skin warm
frovatriptan		True	2.002793	Not found	False	[]		swelling face
frovatriptan		True	4.135584	Not found	False	[]		skin exfoliation
frovatriptan		True	4.135584	Not found	False	[]		pruritus generalised
frovatriptan		True	3.77639	Not found	False	[]		rash maculo-papular
frovatriptan		True	2.1798400000000004	Not found	False	[]		skin ulcer
frovatriptan		True	2.033704	Not found	False	[]		alopecia
frovatriptan		True	3.77639	Not found	False	[]		ischaemia
frovatriptan		True	8.58677	Not found	False	[]		venous stenosis
frovatriptan		True	8.58677	Not found	False	[]		peripheral arterial occlusive disease
frovatriptan		True	3.165006	Not found	False	[]		raynaud's phenomenon
frovatriptan		True	2.668755	Not found	False	[]		thrombophlebitis superficial
frovatriptan		True	3.77639	Not found	False	[]		peripheral vascular disorder
frovatriptan		True	1.4422670000000002	Not found	False	[]		haematoma
frovatriptan		True	1.032894	Not found	False	[]		hypertension
frovatriptan		True	8.58677	Not found	False	[]		phlebitis superficial
frovatriptan		True	8.58677	Not found	False	[]		varicose vein
frovatriptan		True	8.58677	Not found	False	[]		bone loss
frovatriptan		True	3.77639	Not found	False	[]		peripheral artery thrombosis
bepridil		True	1.38418					ecchymosis
bepridil		True	9.186543					haemorrhagic diathesis
bepridil		True	2.058452					disseminated intravascular coagulation
bepridil		True	8.58754					purpura
bepridil		True	8.58754					vascular purpura
bepridil		True	1.515186					thrombocytopenia
bepridil		True	1.38418					thrombotic thrombocytopenic purpura
bepridil		True	4.13684					lymphadenopathy
bepridil		True	2.1807800000000004					leukocytosis
bepridil		True	1.44366					leukopenia
bepridil		True	29.33706					agranulocytosis
bepridil		True	2.1807800000000004					granulocytopenia
bepridil		True	2.345494					neutropenia
bepridil		True	8.58754					bone marrow failure
bepridil		True	4.296406					atrioventricular block
bepridil		True	1.38418					atrioventricular block complete
bepridil		True	3.77728					atrioventricular block second degree
bepridil		True	2.1807800000000004					bundle branch block right
bepridil		True	3.77728					cardiac flutter
bepridil		True	1.38418					extrasystoles
bepridil		True	2.1066000000000003					atrial fibrillation
bepridil		True	9.002481					atrial flutter
bepridil		True	18.77728					sinus node dysfunction
bepridil		True	18.77728					sinus arrest
bepridil		True	3.77728					supraventricular extrasystoles
bepridil		True	2.492914					cardiac arrest
bepridil		True	3.27649					cardio-respiratory arrest
bepridil		True	7.731905					ventricular extrasystoles
bepridil		True	9.533881					ventricular fibrillation
bepridil		True	3.77728					atrial thrombosis
bepridil		True	5.684275					haemoptysis
bepridil		True	4.13684					arteriosclerosis coronary artery
bepridil		True	1.38418					angina unstable
bepridil		True	8.58754					arteriospasm coronary
bepridil		True	2.1807800000000004					cardiac failure acute
bepridil		True	28.84745					cardiac failure chronic
bepridil		True	2.519873					acute pulmonary oedema
bepridil		True	1.38418					pulmonary congestion
bepridil		True	2.760287					pulmonary oedema
bepridil		True	9.002481					cardiac tamponade
bepridil		True	2.1807800000000004					type 1 diabetes mellitus
bepridil		True	1.249797					hyperglycaemia
bepridil		True	1.38418					inappropriate antidiuretic hormone secretion
bepridil		True	4.13684					hypothyroidism
bepridil		True	1.38418					eye haemorrhage
bepridil		True	3.77728					eyelid oedema
bepridil		True	2.1807800000000004					mydriasis
bepridil		True	2.1807800000000004					vitreous haemorrhage
bepridil		True	1.44366					visual acuity reduced
bepridil		True	2.1807800000000004					photopsia
bepridil		True	8.58754					diverticulum intestinal haemorrhagic
bepridil		True	1.858352					gastrooesophageal reflux disease
bepridil		True	2.519873					hypophagia
bepridil		True	4.13684					ileus
bepridil		True	3.166306					gastric ulcer haemorrhage
bepridil		True	8.58754					gastric cancer
bepridil		True	3.77728					colon cancer
bepridil		True	1.38418					oral candidiasis
bepridil		True	1.38418					ageusia
bepridil		True	3.77728					infusion related reaction
bepridil		True	1.4448150000000002					pyrexia
bepridil		True	1.38418					ataxia
bepridil		True	1.142454					multiple organ dysfunction syndrome
bepridil		True	1.38418					inflammation
bepridil		True	2.1807800000000004					face oedema
bepridil		True	8.58754					discomfort
bepridil		True	8.58754					gallbladder disorder
bepridil		True	6.512248					liver disorder
bepridil		True	8.58754					liver injury
bepridil		True	10.769213					hepatic function abnormal
bepridil		True	3.77728					hypoalbuminaemia
bepridil		True	3.77728					hepatic cancer
bepridil		True	8.58754					toxic skin eruption
bepridil		True	8.58754					polymyositis
bepridil		True	3.77728					scleroderma
bepridil		True	7.332883					pneumonia bacterial
bepridil		True	8.58754					abscess
bepridil		True	2.1807800000000004					wound infection
bepridil		True	5.756517					lung infection
bepridil		True	1.228608					nasopharyngitis
bepridil		True	8.58754					jaw fracture
bepridil		True	8.58754					lumbar vertebral fracture
bepridil		True	8.58754					brain contusion
bepridil		True	3.77728					haemothorax
bepridil		True	8.58754					subcutaneous haematoma
bepridil		True	2.1807800000000004					complication associated with device
bepridil		True	18.77728					electrolyte imbalance
bepridil		True	1.6855219999999995					hyponatraemia
bepridil		True	1.228608					shock haemorrhagic
bepridil		True	8.58754					hyperuricaemia
bepridil		True	3.77728					tendon disorder
bepridil		True	3.77728					lung neoplasm malignant
bepridil		True	5.756517					carotid artery occlusion
bepridil		True	8.58754					cerebral artery embolism
bepridil		True	2.509498					cerebral haemorrhage
bepridil		True	9.628648					cerebral infarction
bepridil		True	8.58754					cerebral thrombosis
bepridil		True	2.1807800000000004					embolic stroke
bepridil		True	8.58754					haemorrhagic cerebral infarction
bepridil		True	4.13684					lacunar infarction
bepridil		True	28.84745					hemiplegia
bepridil		True	1.228608					altered state of consciousness
bepridil		True	8.58754					apallic syndrome
bepridil		True	3.77728					motor dysfunction
bepridil		True	3.076666					speech disorder
bepridil		True	9.296406					delirium
bepridil		True	2.1807800000000004					hallucination, visual
bepridil		True	1.38418					abnormal behaviour
bepridil		True	8.58754					urinary tract disorder
bepridil		True	8.58754					renal tubular disorder
bepridil		True	1.712571					renal disorder
bepridil		True	2.275034					renal impairment
bepridil		True	2.1807800000000004					alveolitis
bepridil		True	2.519873					pneumonitis
bepridil		True	2.1807800000000004					emphysema
bepridil		True	15.471347					interstitial lung disease
bepridil		True	14.089847					pulmonary alveolar haemorrhage
bepridil		True	3.076666					pulmonary fibrosis
bepridil		True	3.77728					acute respiratory distress syndrome
bepridil		True	8.58754					chylothorax
bepridil		True	2.931196					pleural effusion
bepridil		True	8.58754					pneumothorax
bepridil		True	4.13684					pulmonary haemorrhage
bepridil		True	1.671057					lung disorder
bepridil		True	2.1807800000000004					rash maculo-papular
bepridil		True	18.77728					aortic dissection
bepridil		True	1.38418					peripheral arterial occlusive disease
bepridil		True	9.002481					drug-induced liver injury
bepridil		True	2.1807800000000004					hypoxic-ischaemic encephalopathy
bepridil		True	8.58754					large intestine polyp
cyclopentolate		True	3.77618					febrile bone marrow aplasia
cyclopentolate		True	8.58659					atrioventricular block
cyclopentolate		True	3.77618					atrioventricular block first degree
cyclopentolate		True	3.77618					bundle branch block left
cyclopentolate		True	14.258621					bradycardia
cyclopentolate		True	3.164694					sudden death
cyclopentolate		True	8.58659					ventricular arrhythmia
cyclopentolate		True	2.1796100000000003					ventricular fibrillation
cyclopentolate		True	6.962038					cyanosis
cyclopentolate		True	1.5712540000000002					dizziness
cyclopentolate		True	2.1796100000000003					presyncope
cyclopentolate		True	2.1796100000000003					tricuspid valve incompetence
cyclopentolate		True	8.58659					patent ductus arteriosus
cyclopentolate		True	8.58659					dilatation ventricular
cyclopentolate		True	8.58659					ventricular dysfunction
cyclopentolate		True	1.38298					congenital anomaly
cyclopentolate		True	8.58659					hyperacusis
cyclopentolate		True	8.58659					diabetic ketoacidosis
cyclopentolate		True	9.184891					anterior chamber disorder
cyclopentolate		True	6.486732					cataract
cyclopentolate		True	8.58659					cataract nuclear
cyclopentolate		True	18.77618					cataract subcapsular
cyclopentolate		True	37.87736					corneal deposits
cyclopentolate		True	49.369336					corneal epithelium defect
cyclopentolate		True	8.58659					corneal erosion
cyclopentolate		True	11.112389					corneal opacity
cyclopentolate		True	8.58659					corneal scar
cyclopentolate		True	58.92092					iridocele
cyclopentolate		True	3.77618					corneal infiltrates
cyclopentolate		True	8.58659					lacrimal disorder
cyclopentolate		True	11.574477					eye disorder
cyclopentolate		True	9.270823					eye pain
cyclopentolate		True	3.07467					eye swelling
cyclopentolate		True	8.58659					hypotony of eye
cyclopentolate		True	19.135282					ocular discomfort
cyclopentolate		True	2.1796100000000003					vitreous disorder
cyclopentolate		True	49.226866					angle closure glaucoma
cyclopentolate		True	3.07467					glaucoma
cyclopentolate		True	3.77618					hyphaema
cyclopentolate		True	2.1796100000000003					eye haemorrhage
cyclopentolate		True	158.97032					anterior chamber cell
cyclopentolate		True	8.58659					anterior chamber fibrin
cyclopentolate		True	8.58659					hypopyon
cyclopentolate		True	72.900714					toxic anterior segment syndrome
cyclopentolate		True	1.710863					conjunctival hyperaemia
cyclopentolate		True	4.135282					conjunctival oedema
cyclopentolate		True	39.502269					corneal oedema
cyclopentolate		True	4.294495					ulcerative keratitis
cyclopentolate		True	28.84628					iritis
cyclopentolate		True	6.559256					uveitis
cyclopentolate		True	3.597286					eyelid oedema
cyclopentolate		True	26.012703					endophthalmitis
cyclopentolate		True	5.75504					eye discharge
cyclopentolate		True	4.135282					eye infection
cyclopentolate		True	10.789709					eye irritation
cyclopentolate		True	5.681901					eye pruritus
cyclopentolate		True	3.77618					necrotising retinitis
cyclopentolate		True	14.08837					vitritis
cyclopentolate		True	8.58659					eye injury
cyclopentolate		True	38.88298					ocular toxicity
cyclopentolate		True	38.88298					retinal injury
cyclopentolate		True	3.77618					optic nerve injury
cyclopentolate		True	2.1796100000000003					eyelid ptosis
cyclopentolate		True	3.77618					eye movement disorder
cyclopentolate		True	8.58659					iiird nerve paralysis
cyclopentolate		True	204.277417					floppy iris syndrome
cyclopentolate		True	108.95662					miosis
cyclopentolate		True	25.99137					pupil fixed
cyclopentolate		True	3.77618					pupillary reflex impaired
cyclopentolate		True	5.75504					abnormal sensation in eye
cyclopentolate		True	39.210863					foreign body sensation in eyes
cyclopentolate		True	5.75504					choroidal detachment
cyclopentolate		True	2.1796100000000003					vitreous opacities
cyclopentolate		True	2.1796100000000003					macular degeneration
cyclopentolate		True	8.58659					maculopathy
cyclopentolate		True	3.63651					retinal detachment
cyclopentolate		True	8.58659					retinal tear
cyclopentolate		True	9.001132					retinal artery occlusion
cyclopentolate		True	2.1796100000000003					retinal haemorrhage
cyclopentolate		True	3.056941					blindness
cyclopentolate		True	5.271255					blindness transient
cyclopentolate		True	10.587722					visual acuity reduced
cyclopentolate		True	5.360121					visual impairment
cyclopentolate		True	6.737721					hemianopia
cyclopentolate		True	2.1796100000000003					gingival pain
cyclopentolate		True	3.77618					gastric infection
cyclopentolate		True	1.38298					gastroenteritis viral
cyclopentolate		True	48.90559					necrotising colitis
cyclopentolate		True	8.58659					gastric dilatation
cyclopentolate		True	3.77618					impaired gastric emptying
cyclopentolate		True	8.58659					bowel movement irregularity
cyclopentolate		True	3.77618					gastrointestinal pain
cyclopentolate		True	3.07467					pneumatosis intestinalis
cyclopentolate		True	8.58659					lactose intolerance
cyclopentolate		True	2.1796100000000003					oral herpes
cyclopentolate		True	8.58659					lip discolouration
cyclopentolate		True	2.1796100000000003					dry throat
cyclopentolate		True	3.77618					salivary hypersecretion
cyclopentolate		True	2.1796100000000003					tongue oedema
cyclopentolate		True	8.58659					injection site mass
cyclopentolate		True	2.507131					injection site pain
cyclopentolate		True	1.037615					feeling abnormal
cyclopentolate		True	3.77618					crepitations
cyclopentolate		True	3.77618					secretion discharge
cyclopentolate		True	6.086573					inflammation
cyclopentolate		True	8.58659					oedema
cyclopentolate		True	1.38298					flank pain
cyclopentolate		True	3.77618					necrosis
cyclopentolate		True	2.1796100000000003					gait disturbance
cyclopentolate		True	2.1796100000000003					hepatitis acute
cyclopentolate		True	1.38298					dermatitis allergic
cyclopentolate		True	2.1796100000000003					acinetobacter infection
cyclopentolate		True	8.58659					stomatococcal infection
cyclopentolate		True	8.58659					fusarium infection
cyclopentolate		True	3.77618					pneumonia fungal
cyclopentolate		True	3.77618					graft infection
cyclopentolate		True	1.38298					opportunistic infection
cyclopentolate		True	8.58659					rhinitis
cyclopentolate		True	8.58659					acanthamoeba infection
cyclopentolate		True	8.58659					herpes zoster disseminated
cyclopentolate		True	18.77618					rib fracture
cyclopentolate		True	9.001132					toxicity to various agents
cyclopentolate		True	2.056769					nephropathy toxic
cyclopentolate		True	18.77618					skin toxicity
cyclopentolate		True	8.58659					burns third degree
cyclopentolate		True	3.77618					product administered at inappropriate site
cyclopentolate		True	28.84628					expired product administered
cyclopentolate		True	3.597286					inappropriate schedule of product administration
cyclopentolate		True	3.63651					incorrect dose administered
cyclopentolate		True	3.07467					incorrect route of product administration
cyclopentolate		True	2.1796100000000003					wrong product administered
cyclopentolate		True	24.164694					circumstance or information capable of leading to medication error
cyclopentolate		True	4.294495					product dispensing error
cyclopentolate		True	6.025085					medication error
cyclopentolate		True	8.58659					complication of device insertion
cyclopentolate		True	9.594533					post procedural complication
cyclopentolate		True	5.75504					procedural complication
cyclopentolate		True	3.77618					surgical procedure repeated
cyclopentolate		True	1.38298					transplant failure
cyclopentolate		True	1.38298					failure to thrive
cyclopentolate		True	3.77618					food intolerance
cyclopentolate		True	1.38298					joint effusion
cyclopentolate		True	2.518221					hypotonia
cyclopentolate		True	4.135282					muscle spasticity
cyclopentolate		True	2.1796100000000003					haemangioma
cyclopentolate		True	9.001132					renal cell carcinoma
cyclopentolate		True	4.135282					facial paralysis
cyclopentolate		True	2.819128					amnesia
cyclopentolate		True	9.001132					retrograde amnesia
cyclopentolate		True	2.105953					disturbance in attention
cyclopentolate		True	3.77618					clumsiness
cyclopentolate		True	2.6683630000000003					dyskinesia
cyclopentolate		True	2.518221					psychomotor hyperactivity
cyclopentolate		True	2.614866					hemiparesis
cyclopentolate		True	2.1796100000000003					hemiplegia
cyclopentolate		True	4.454348					balance disorder
cyclopentolate		True	1.6833					confusional state
cyclopentolate		True	3.77618					sedation
cyclopentolate		True	2.518221					myoclonus
cyclopentolate		True	2.1796100000000003					personality change
cyclopentolate		True	1.369336					restlessness
cyclopentolate		True	2.056769					unresponsive to stimuli
cyclopentolate		True	1.856258					sensory disturbance
cyclopentolate		True	4.135282					dysphonia
cyclopentolate		True	2.9278630000000003					speech disorder
cyclopentolate		True	18.77618					anticholinergic syndrome
cyclopentolate		True	2.1796100000000003					generalised tonic-clonic seizure
cyclopentolate		True	8.58659					radicular pain
cyclopentolate		True	3.77618					fear of death
cyclopentolate		True	5.75504					obsessive-compulsive disorder
cyclopentolate		True	8.58659					panic reaction
cyclopentolate		True	3.77618					decreased interest
cyclopentolate		True	2.1796100000000003					persecutory delusion
cyclopentolate		True	1.6689470000000002					hallucination, visual
cyclopentolate		True	2.1796100000000003					gambling disorder
cyclopentolate		True	5.271255					abnormal behaviour
cyclopentolate		True	8.58659					staring
cyclopentolate		True	8.58659					dependence
cyclopentolate		True	2.1796100000000003					acute psychosis
cyclopentolate		True	1.226866					atelectasis
cyclopentolate		True	1.050948					pulmonary hypertension
cyclopentolate		True	13.416396					apnoea
cyclopentolate		True	8.58659					sputum discoloured
cyclopentolate		True	1.38298					pharyngeal oedema
cyclopentolate		True	8.58659					peau d'orange
cyclopentolate		True	1.710863					pruritus generalised
cyclopentolate		True	3.77618					hair growth abnormal
cyclopentolate		True	18.77618					livedo reticularis
cyclopentolate		True	3.77618					vasodilatation
cyclopentolate		True	1.406303					off label use
cyclopentolate		True	9.001132					ischaemia
cyclopentolate		True	7.729672					circulatory collapse
cyclopentolate		True	8.58659					endothelial dysfunction
cyclopentolate		True	1.003485					haemorrhage
cyclopentolate		True	8.58659					hypertensive crisis
cyclopentolate		True	18.77618					cystoid macular oedema
cyclopentolate		True	7.330869					vitreous floaters
cyclopentolate		True	18.77618					clostridium difficile infection
cyclopentolate		True	3.77618					aspergillus infection
cyclopentolate		True	2.1796100000000003					product use issue
cyclopentolate		True	2.1796100000000003					intentional product misuse
aztreonam		True	2.1789500000000004	Not found	False	[]		microcytic anaemia
aztreonam		True	8.58604	Not found	False	[]		anaemia of chronic disease
aztreonam		True	2.0558119999999995	Not found	False	[]		aplastic anaemia
aztreonam		True	3.77555	Not found	False	[]		bicytopenia
aztreonam		True	3.315227	Not found	False	[]		bone marrow failure
aztreonam		True	3.77555	Not found	False	[]		febrile bone marrow aplasia
aztreonam		True	2.1789500000000004	Not found	False	[]		ecchymosis
aztreonam		True	3.77555	Not found	False	[]		increased tendency to bruise
aztreonam		True	2.61266	Not found	False	[]		coagulopathy
aztreonam		True	1.613645	Not found	False	[]		disseminated intravascular coagulation
aztreonam		True	1.38229	Not found	False	[]		blood disorder
aztreonam		True	3.77555	Not found	False	[]		marrow hyperplasia
aztreonam		True	8.58604	Not found	False	[]		lymphoproliferative disorder
aztreonam		True	5.705304	Not found	False	[]		haemolytic anaemia
aztreonam		True	2.104587	Not found	False	[]		haemolysis
aztreonam		True	2.53531	Not found	False	[]		hyperbilirubinaemia
aztreonam		True	3.77555	Not found	False	[]		intravascular haemolysis
aztreonam		True	6.736715	Not found	False	[]		acute lymphocytic leukaemia
aztreonam		True	18.77555	Not found	False	[]		acute promyelocytic leukaemia
aztreonam		True	8.58604	Not found	False	[]		blast crisis in myelogenous leukaemia
aztreonam		True	8.58604	Not found	False	[]		hodgkin's disease
aztreonam		True	1.38229	Not found	False	[]		plasma cell myeloma
aztreonam		True	8.58604	Not found	False	[]		plasmacytoma
aztreonam		True	8.58604	Not found	False	[]		hypergammaglobulinaemia benign monoclonal
aztreonam		True	2.1789500000000004	Not found	False	[]		immune thrombocytopenic purpura
aztreonam		True	8.58604	Not found	False	[]		thrombocytopenic purpura
aztreonam		True	1.38229	Not found	False	[]		thrombotic thrombocytopenic purpura
aztreonam		True	8.58604	Not found	False	[]		spleen disorder
aztreonam		True	2.076492	Not found	False	[]		splenomegaly
aztreonam		True	8.58604	Not found	False	[]		eosinophilic pneumonia acute
aztreonam		True	4.134396	Not found	False	[]		acute febrile neutrophilic dermatosis
aztreonam		True	1.051572	Not found	False	[]		leukopenia
aztreonam		True	5.024942	Not found	False	[]		agranulocytosis
aztreonam		True	2.554597	Not found	False	[]		febrile neutropenia
aztreonam		True	2.1789500000000004	Not found	False	[]		granulocytopenia
aztreonam		True	8.58604	Not found	False	[]		neutropenic infection
aztreonam		True	4.29341	Not found	False	[]		neutropenic sepsis
aztreonam		True	6.736715	Not found	False	[]		bundle branch block left
aztreonam		True	8.58604	Not found	False	[]		conduction disorder
aztreonam		True	8.58604	Not found	False	[]		sinus arrhythmia
aztreonam		True	1.935709	Not found	False	[]		cardio-respiratory arrest
aztreonam		True	3.409009	Not found	False	[]		sudden death
aztreonam		True	1.100764	Not found	False	[]		ventricular tachycardia
aztreonam		True	8.367582	Not found	False	[]		haemoptysis
aztreonam		True	2.1789500000000004	Not found	False	[]		aortic valve incompetence
aztreonam		True	3.77555	Not found	False	[]		aortic valve sclerosis
aztreonam		True	1.709892	Not found	False	[]		mitral valve incompetence
aztreonam		True	2.1789500000000004	Not found	False	[]		arteriosclerosis coronary artery
aztreonam		True	2.267353	Not found	False	[]		ascites
aztreonam		True	10.652427	Not found	False	[]		cardiopulmonary failure
aztreonam		True	3.051143	Not found	False	[]		pulmonary congestion
aztreonam		True	1.357018	Not found	False	[]		pulmonary oedema
aztreonam		True	1.855068	Not found	False	[]		cardiomyopathy
aztreonam		True	8.58604	Not found	False	[]		ischaemic cardiomyopathy
aztreonam		True	3.77555	Not found	False	[]		diastolic dysfunction
aztreonam		True	8.58604	Not found	False	[]		left atrial dilatation
aztreonam		True	9.000365	Not found	False	[]		left ventricular hypertrophy
aztreonam		True	3.77555	Not found	False	[]		ventricular hypertrophy
aztreonam		True	4.134396	Not found	False	[]		pericarditis
aztreonam		True	8.58604	Not found	False	[]		congenital cystic kidney disease
aztreonam		True	1.38229	Not found	False	[]		ear disorder
aztreonam		True	8.58604	Not found	False	[]		cerumen impaction
aztreonam		True	1.771114	Not found	False	[]		deafness
aztreonam		True	1.855068	Not found	False	[]		hypoacusis
aztreonam		True	8.58604	Not found	False	[]		inner ear disorder
aztreonam		True	3.77555	Not found	False	[]		secondary adrenocortical insufficiency
aztreonam		True	2.1789500000000004	Not found	False	[]		gynaecomastia
aztreonam		True	1.38229	Not found	False	[]		diabetes mellitus inadequate control
aztreonam		True	2.421342	Not found	False	[]		hypoglycaemia
aztreonam		True	6.736715	Not found	False	[]		inappropriate antidiuretic hormone secretion
aztreonam		True	2.1789500000000004	Not found	False	[]		conjunctival disorder
aztreonam		True	1.043646	Not found	False	[]		eye swelling
aztreonam		True	8.58604	Not found	False	[]		eye infection fungal
aztreonam		True	9.000365	Not found	False	[]		strabismus
aztreonam		True	2.1789500000000004	Not found	False	[]		pupil fixed
aztreonam		True	3.163776	Not found	False	[]		pupillary reflex impaired
aztreonam		True	8.58604	Not found	False	[]		retinal pigment epitheliopathy
aztreonam		True	3.77555	Not found	False	[]		halo vision
aztreonam		True	8.58604	Not found	False	[]		oscillopsia
aztreonam		True	8.58604	Not found	False	[]		abdominal hernia
aztreonam		True	1.709892	Not found	False	[]		hiatus hernia
aztreonam		True	4.134396	Not found	False	[]		dental caries
aztreonam		True	8.58604	Not found	False	[]		loose tooth
aztreonam		True	8.58604	Not found	False	[]		gingivitis
aztreonam		True	2.076492	Not found	False	[]		diverticulitis
aztreonam		True	8.58604	Not found	False	[]		barrett's oesophagus
aztreonam		True	1.246427	Not found	False	[]		haematemesis
aztreonam		True	3.77555	Not found	False	[]		intra-abdominal haemorrhage
aztreonam		True	8.58604	Not found	False	[]		lower gastrointestinal haemorrhage
aztreonam		True	1.225875	Not found	False	[]		upper gastrointestinal haemorrhage
aztreonam		True	14.087529	Not found	False	[]		perirectal abscess
aztreonam		True	1.38229	Not found	False	[]		appendicitis
aztreonam		True	3.77555	Not found	False	[]		duodenitis
aztreonam		True	9.000365	Not found	False	[]		intestinal dilatation
aztreonam		True	1.38229	Not found	False	[]		gastrointestinal sounds abnormal
aztreonam		True	8.58604	Not found	False	[]		faecaloma
aztreonam		True	2.104587	Not found	False	[]		faeces discoloured
aztreonam		True	2.1789500000000004	Not found	False	[]		oesophageal pain
aztreonam		True	2.1789500000000004	Not found	False	[]		mastication disorder
aztreonam		True	8.233157	Not found	False	[]		ileus
aztreonam		True	5.754199	Not found	False	[]		diverticular perforation
aztreonam		True	2.1789500000000004	Not found	False	[]		ileal perforation
aztreonam		True	2.1789500000000004	Not found	False	[]		large intestinal ulcer
aztreonam		True	3.77555	Not found	False	[]		intestinal infarction
aztreonam		True	2.1789500000000004	Not found	False	[]		haemorrhoidal haemorrhage
aztreonam		True	2.0558119999999995	Not found	False	[]		varices oesophageal
aztreonam		True	2.1789500000000004	Not found	False	[]		malabsorption
aztreonam		True	5.754199	Not found	False	[]		rectal cancer
aztreonam		True	8.58604	Not found	False	[]		lip erosion
aztreonam		True	8.58604	Not found	False	[]		abscess oral
aztreonam		True	2.076492	Not found	False	[]		oral candidiasis
aztreonam		True	8.58604	Not found	False	[]		oral infection
aztreonam		True	3.77555	Not found	False	[]		oropharyngeal candidiasis
aztreonam		True	1.246427	Not found	False	[]		oral pain
aztreonam		True	4.006767	Not found	False	[]		oral discomfort
aztreonam		True	8.58604	Not found	False	[]		oral mucosal erythema
aztreonam		True	1.077122	Not found	False	[]		oropharyngeal pain
aztreonam		True	3.77555	Not found	False	[]		gingival swelling
aztreonam		True	2.1789500000000004	Not found	False	[]		palatal oedema
aztreonam		True	2.1789500000000004	Not found	False	[]		oral mucosa erosion
aztreonam		True	5.754199	Not found	False	[]		abdominal adhesions
aztreonam		True	3.77555	Not found	False	[]		retroperitoneal haematoma
aztreonam		True	1.709892	Not found	False	[]		retroperitoneal haemorrhage
aztreonam		True	1.709892	Not found	False	[]		dry throat
aztreonam		True	2.1789500000000004	Not found	False	[]		tongue ulceration
aztreonam		True	2.1789500000000004	Not found	False	[]		infusion site erythema
aztreonam		True	2.1789500000000004	Not found	False	[]		infusion site rash
aztreonam		True	14.087529	Not found	False	[]		injection site discomfort
aztreonam		True	3.596174	Not found	False	[]		hyperpyrexia
aztreonam		True	1.06047	Not found	False	[]		pyrexia
aztreonam		True	4.7870151	Found	False	[]	death	death
aztreonam		True	1.709892	Not found	False	[]		decreased activity
aztreonam		True	1.259317	Not found	False	[]		lethargy
aztreonam		True	1.003328	Not found	False	[]		chills
aztreonam		True	1.38229	Not found	False	[]		hunger
aztreonam		True	1.855068	Not found	False	[]		cold sweat
aztreonam		True	1.139996	Not found	False	[]		condition aggravated
aztreonam		True	1.102239	Not found	False	[]		general physical health deterioration
aztreonam		True	1.980626	Not found	False	[]		multiple organ dysfunction syndrome
aztreonam		True	1.38229	Not found	False	[]		performance status decreased
aztreonam		True	3.77555	Not found	False	[]		purulent discharge
aztreonam		True	2.447954	Not found	False	[]		unevaluable event
aztreonam		True	8.58604	Not found	False	[]		yellow skin
aztreonam		True	3.77555	Not found	False	[]		mucosal dryness
aztreonam		True	3.77555	Not found	False	[]		mucosal disorder
aztreonam		True	2.342274	Not found	False	[]		generalised oedema
aztreonam		True	4.134396	Not found	False	[]		product storage error
aztreonam		True	1.709892	Not found	False	[]		necrosis
aztreonam		True	2.1789500000000004	Not found	False	[]		cholecystitis acute
aztreonam		True	5.754199	Not found	False	[]		cholecystitis chronic
aztreonam		True	3.520791	Not found	False	[]		cholelithiasis
aztreonam		True	8.58604	Not found	False	[]		gallbladder enlargement
aztreonam		True	2.169312	Not found	False	[]		cholestasis
aztreonam		True	2.1789500000000004	Not found	False	[]		hepatic lesion
aztreonam		True	1.338598	Not found	False	[]		liver disorder
aztreonam		True	2.00073	Not found	False	[]		liver injury
aztreonam		True	2.159084	Not found	False	[]		hepatic failure
aztreonam		True	2.667211	Not found	False	[]		hepatic cirrhosis
aztreonam		True	8.58604	Not found	False	[]		nodular regenerative hyperplasia
aztreonam		True	8.58604	Not found	False	[]		haemochromatosis
aztreonam		True	18.77555	Not found	False	[]		hepatic haemorrhage
aztreonam		True	1.38229	Not found	False	[]		hepatic ischaemia
aztreonam		True	9.000365	Not found	False	[]		portal hypertension
aztreonam		True	7.329724	Not found	False	[]		venoocclusive liver disease
aztreonam		True	2.1789500000000004	Not found	False	[]		hepatitis b
aztreonam		True	1.38229	Not found	False	[]		hepatic pain
aztreonam		True	1.0499489999999998	Not found	False	[]		hepatomegaly
aztreonam		True	2.756612	Not found	False	[]		hepatic steatosis
aztreonam		True	5.270203	Not found	False	[]		hepatitis fulminant
aztreonam		True	9.368122	Not found	False	[]		hepatocellular injury
aztreonam		True	3.77555	Not found	False	[]		mixed liver injury
aztreonam		True	3.596174	Not found	False	[]		metastases to liver
aztreonam		True	1.38229	Not found	False	[]		hypersensitivity pneumonitis
aztreonam		True	1.38229	Not found	False	[]		erythema nodosum
aztreonam		True	2.1789500000000004	Not found	False	[]		type iv hypersensitivity reaction
aztreonam		True	2.7946980000000003	Not found	False	[]		drug eruption
aztreonam		True	1.840465	Not found	False	[]		toxic skin eruption
aztreonam		True	1.38229	Not found	False	[]		sepsis syndrome
aztreonam		True	3.51771	Not found	False	[]		graft versus host disease
aztreonam		True	58.92021	Not found	False	[]		lung transplant rejection
aztreonam		True	8.58604	Not found	False	[]		actinomycosis
aztreonam		True	1.285746	Not found	False	[]		cellulitis
aztreonam		True	1.709892	Not found	False	[]		pneumonia bacterial
aztreonam		True	9.29341	Not found	False	[]		stenotrophomonas infection
aztreonam		True	8.58604	Not found	False	[]		enterobacter bacteraemia
aztreonam		True	8.015737999999999	Not found	False	[]		enterococcal bacteraemia
aztreonam		True	1.5558039999999995	Not found	False	[]		enterococcal infection
aztreonam		True	4.134396	Not found	False	[]		escherichia sepsis
aztreonam		True	2.1789500000000004	Not found	False	[]		escherichia urinary tract infection
aztreonam		True	8.58604	Not found	False	[]		cystitis klebsiella
aztreonam		True	1.38229	Not found	False	[]		pneumonia klebsiella
aztreonam		True	3.163776	Not found	False	[]		pseudomonal sepsis
aztreonam		True	7.329724	Not found	False	[]		pneumonia staphylococcal
aztreonam		True	3.073536	Not found	False	[]		staphylococcal bacteraemia
aztreonam		True	3.19106	Not found	False	[]		staphylococcal infection
aztreonam		True	9.000365	Not found	False	[]		alpha haemolytic streptococcal infection
aztreonam		True	1.38229	Not found	False	[]		streptococcal sepsis
aztreonam		True	1.246427	Not found	False	[]		bronchopulmonary aspergillosis
aztreonam		True	2.1789500000000004	Not found	False	[]		candida sepsis
aztreonam		True	6.736715	Not found	False	[]		pneumonia fungal
aztreonam		True	3.77555	Not found	False	[]		sinusitis fungal
aztreonam		True	8.58604	Not found	False	[]		systemic mycosis
aztreonam		True	1.38229	Not found	False	[]		trichosporon infection
aztreonam		True	5.754199	Not found	False	[]		mucormycosis
aztreonam		True	3.77555	Not found	False	[]		central nervous system infection
aztreonam		True	3.77555	Not found	False	[]		meningitis aseptic
aztreonam		True	8.58604	Not found	False	[]		mediastinitis
aztreonam		True	2.267353	Not found	False	[]		pathogen resistance
aztreonam		True	1.38229	Not found	False	[]		purulence
aztreonam		True	88.94625	Not found	False	[]		superinfection
aztreonam		True	2.667211	Not found	False	[]		wound infection
aztreonam		True	12.353872	Not found	False	[]		bronchiectasis
aztreonam		True	7.005822	Not found	False	[]		lung infection
aztreonam		True	28.84562	Not found	False	[]		necrotising fasciitis
aztreonam		True	3.073536	Not found	False	[]		bacterial sepsis
aztreonam		True	8.58604	Not found	False	[]		pulmonary sepsis
aztreonam		True	5.754199	Not found	False	[]		septic embolus
aztreonam		True	2.04228	Not found	False	[]		septic shock
aztreonam		True	4.006767	Not found	False	[]		urosepsis
aztreonam		True	8.58604	Not found	False	[]		nail infection
aztreonam		True	8.58604	Not found	False	[]		chronic sinusitis
aztreonam		True	1.054564	Not found	False	[]		nasopharyngitis
aztreonam		True	1.37519	Not found	False	[]		sinusitis
aztreonam		True	1.036012	Not found	False	[]		upper respiratory tract infection
aztreonam		True	2.1789500000000004	Not found	False	[]		mycobacterial infection
aztreonam		True	18.77555	Not found	False	[]		mycobacterium abscessus infection
aztreonam		True	2.00073	Not found	False	[]		cytomegalovirus infection
aztreonam		True	3.596174	Not found	False	[]		cytomegalovirus viraemia
aztreonam		True	2.1789500000000004	Not found	False	[]		pneumonia cytomegaloviral
aztreonam		True	2.1789500000000004	Not found	False	[]		epstein-barr virus infection
aztreonam		True	1.38229	Not found	False	[]		meningoencephalitis herpetic
aztreonam		True	8.58604	Not found	False	[]		varicella
aztreonam		True	1.063037	Not found	False	[]		influenza
aztreonam		True	1.38229	Not found	False	[]		respiratory syncytial virus infection
aztreonam		True	4.134396	Not found	False	[]		kaposi's sarcoma
aztreonam		True	14.087529	Not found	False	[]		rhinovirus infection
aztreonam		True	8.58604	Not found	False	[]		pneumonia pseudomonal
aztreonam		True	1.38229	Not found	False	[]		pathological fracture
aztreonam		True	5.754199	Not found	False	[]		ligament sprain
aztreonam		True	1.0499489999999998	Not found	False	[]		rib fracture
aztreonam		True	1.0020539999999998	Not found	False	[]		acute generalised exanthematous pustulosis
aztreonam		True	8.58604	Not found	False	[]		aortic injury
aztreonam		True	1.225875	Not found	False	[]		subdural haematoma
aztreonam		True	2.613365	Not found	False	[]		pneumothorax
aztreonam		True	3.77555	Not found	False	[]		haemothorax
aztreonam		True	2.517281	Not found	False	[]		ligament rupture
aztreonam		True	2.1789500000000004	Not found	False	[]		skin abrasion
aztreonam		True	1.0915899999999998	Not found	False	[]		injury
aztreonam		True	10.563905	Not found	False	[]		skin laceration
aztreonam		True	1.062162	Not found	False	[]		renal injury
aztreonam		True	8.58604	Not found	False	[]		labelled drug-drug interaction medication error
aztreonam		True	1.38229	Not found	False	[]		post procedural haematoma
aztreonam		True	38.88229	Not found	False	[]		transplant failure
aztreonam		True	8.58604	Not found	False	[]		engraft failure
aztreonam		True	3.77555	Not found	False	[]		subcutaneous emphysema
aztreonam		True	8.58604	Not found	False	[]		transfusion-related acute lung injury
aztreonam		True	5.754199	Not found	False	[]		complications of transplanted kidney
aztreonam		True	8.58604	Not found	False	[]		postoperative renal failure
aztreonam		True	2.10564	Not found	False	[]		lactic acidosis
aztreonam		True	1.0499489999999998	Not found	False	[]		hypercapnia
aztreonam		True	7.988276	Not found	False	[]		respiratory failure
aztreonam		True	8.58604	Not found	False	[]		appetite disorder
aztreonam		True	2.817639	Not found	False	[]		malnutrition
aztreonam		True	18.77555	Not found	False	[]		obesity
aztreonam		True	8.58604	Not found	False	[]		osteolysis
aztreonam		True	1.127285	Not found	False	[]		hypocalcaemia
aztreonam		True	3.053111	Not found	False	[]		electrolyte imbalance
aztreonam		True	1.299255	Not found	False	[]		hyperkalaemia
aztreonam		True	1.709892	Not found	False	[]		hypovolaemia
aztreonam		True	3.77555	Not found	False	[]		iron deficiency
aztreonam		True	8.58604	Not found	False	[]		hyperamylasaemia
aztreonam		True	1.440951	Not found	False	[]		gout
aztreonam		True	2.1789500000000004	Not found	False	[]		bone lesion
aztreonam		True	3.77555	Not found	False	[]		exostosis
aztreonam		True	3.77555	Not found	False	[]		osteitis
aztreonam		True	1.38229	Not found	False	[]		polyarthritis
aztreonam		True	1.38229	Not found	False	[]		joint effusion
aztreonam		True	1.855068	Not found	False	[]		osteoarthritis
aztreonam		True	1.38229	Not found	False	[]		spinal osteoarthritis
aztreonam		True	9.183951	Not found	False	[]		hypertonia
aztreonam		True	2.1789500000000004	Not found	False	[]		compartment syndrome
aztreonam		True	1.225875	Not found	False	[]		intervertebral disc protrusion
aztreonam		True	3.77555	Not found	False	[]		lumbar spinal stenosis
aztreonam		True	2.1789500000000004	Not found	False	[]		spinal stenosis
aztreonam		True	8.58604	Not found	False	[]		haemangioma
aztreonam		True	1.440951	Not found	False	[]		ovarian cyst
aztreonam		True	1.38229	Not found	False	[]		uterine leiomyoma
aztreonam		True	2.517281	Not found	False	[]		lung neoplasm
aztreonam		True	9.183951	Not found	False	[]		brain stem haemorrhage
aztreonam		True	8.58604	Not found	False	[]		cerebellar haemorrhage
aztreonam		True	3.77555	Not found	False	[]		cerebellar infarction
aztreonam		True	1.38229	Not found	False	[]		cerebral ischaemia
aztreonam		True	3.053111	Not found	False	[]		haemorrhage intracranial
aztreonam		True	8.58604	Not found	False	[]		haemorrhagic transformation stroke
aztreonam		True	3.77555	Not found	False	[]		lacunar infarction
aztreonam		True	2.1789500000000004	Not found	False	[]		subarachnoid haemorrhage
aztreonam		True	5.754199	Not found	False	[]		carotid artery stenosis
aztreonam		True	4.134396	Not found	False	[]		vocal cord paralysis
aztreonam		True	1.709892	Not found	False	[]		sinus headache
aztreonam		True	8.58604	Not found	False	[]		migraine with aura
aztreonam		True	8.58604	Not found	False	[]		head titubation
aztreonam		True	1.370753	Not found	False	[]		coma
aztreonam		True	18.77555	Not found	False	[]		abulia
aztreonam		True	9.000365	Not found	False	[]		clonus
aztreonam		True	8.58604	Not found	False	[]		hypoaesthesia
aztreonam		True	3.77555	Not found	False	[]		pharyngeal hypoaesthesia
aztreonam		True	3.320609	Not found	False	[]		serotonin syndrome
aztreonam		True	1.667747	Not found	False	[]		polyneuropathy
aztreonam		True	2.517281	Not found	False	[]		peripheral sensory neuropathy
aztreonam		True	8.58604	Not found	False	[]		lumbar radiculopathy
aztreonam		True	8.58604	Not found	False	[]		myelopathy
aztreonam		True	3.77555	Not found	False	[]		cerebral ventricle dilatation
aztreonam		True	2.1789500000000004	Not found	False	[]		neonatal disorder
aztreonam		True	1.167131	Not found	False	[]		anxiety
aztreonam		True	2.1789500000000004	Not found	False	[]		fear of death
aztreonam		True	3.204028	Not found	False	[]		delirium
aztreonam		True	2.7946980000000003	Not found	False	[]		anhedonia
aztreonam		True	8.58604	Not found	False	[]		decreased interest
aztreonam		True	8.58604	Not found	False	[]		tearfulness
aztreonam		True	3.77555	Not found	False	[]		persecutory delusion
aztreonam		True	2.517281	Not found	False	[]		hallucinations, mixed
aztreonam		True	3.77555	Not found	False	[]		negativism
aztreonam		True	1.140484	Not found	False	[]		throat tightness
aztreonam		True	1.043646	Not found	False	[]		mental disorder
aztreonam		True	1.727456	Not found	False	[]		mental status changes
aztreonam		True	8.58604	Not found	False	[]		alcohol abuse
aztreonam		True	1.38229	Not found	False	[]		intentional self-injury
aztreonam		True	1.225875	Not found	False	[]		oliguria
aztreonam		True	1.320865	Not found	False	[]		renal failure
aztreonam		True	1.12542	Not found	False	[]		acute kidney injury
aztreonam		True	1.140484	Not found	False	[]		haematuria
aztreonam		True	3.77555	Not found	False	[]		genital rash
aztreonam		True	4.134396	Not found	False	[]		endometriosis
aztreonam		True	14.087529	Not found	False	[]		bronchial secretion retention
aztreonam		True	8.58604	Not found	False	[]		bronchial hyperreactivity
aztreonam		True	28.84562	Not found	False	[]		obliterative bronchiolitis
aztreonam		True	1.440951	Not found	False	[]		obstructive airways disorder
aztreonam		True	2.1789500000000004	Not found	False	[]		alveolitis
aztreonam		True	3.77555	Not found	False	[]		diffuse alveolar damage
aztreonam		True	3.055321	Not found	False	[]		pneumonitis
aztreonam		True	1.246427	Not found	False	[]		atelectasis
aztreonam		True	1.225875	Not found	False	[]		emphysema
aztreonam		True	3.77555	Not found	False	[]		lung consolidation
aztreonam		True	1.0499489999999998	Not found	False	[]		pulmonary fibrosis
aztreonam		True	2.1789500000000004	Not found	False	[]		pleurisy
aztreonam		True	1.333514	Not found	False	[]		pleural effusion
aztreonam		True	3.77555	Not found	False	[]		hypopnoea
aztreonam		True	1.826046	Not found	False	[]		respiratory distress
aztreonam		True	4.704187	Not found	False	[]		hypoxia
aztreonam		True	1.510848	Not found	False	[]		productive cough
aztreonam		True	4.29341	Not found	False	[]		sputum discoloured
aztreonam		True	4.29341	Not found	False	[]		increased bronchial secretion
aztreonam		True	2.517281	Not found	False	[]		pleuritic pain
aztreonam		True	2.169312	Not found	False	[]		pulmonary haemorrhage
aztreonam		True	2.667211	Not found	False	[]		rales
aztreonam		True	9.000365	Not found	False	[]		rhonchi
aztreonam		True	3.659505	Not found	False	[]		acute respiratory failure
aztreonam		True	4.134396	Not found	False	[]		chronic respiratory failure
aztreonam		True	9.000365	Not found	False	[]		respiration abnormal
aztreonam		True	8.58604	Not found	False	[]		chronic respiratory disease
aztreonam		True	6.018836	Not found	False	[]		lung disorder
aztreonam		True	1.717206	Not found	False	[]		respiratory disorder
aztreonam		True	2.0558119999999995	Not found	False	[]		respiratory tract congestion
aztreonam		True	8.58604	Not found	False	[]		respiratory tract irritation
aztreonam		True	3.77555	Not found	False	[]		rhinalgia
aztreonam		True	2.517281	Not found	False	[]		upper respiratory tract congestion
aztreonam		True	8.58604	Not found	False	[]		nasal oedema
aztreonam		True	8.58604	Not found	False	[]		nasal septum deviation
aztreonam		True	3.596174	Not found	False	[]		sinus congestion
aztreonam		True	3.844122	Not found	False	[]		sinus disorder
aztreonam		True	3.77555	Not found	False	[]		skin atrophy
aztreonam		True	1.440951	Not found	False	[]		skin warm
aztreonam		True	2.1789500000000004	Not found	False	[]		prurigo
aztreonam		True	1.00313	Not found	False	[]		rash erythematous
aztreonam		True	1.38229	Not found	False	[]		exfoliative rash
aztreonam		True	2.00658	Not found	False	[]		rash maculo-papular
aztreonam		True	9.000365	Not found	False	[]		pigmentation disorder
aztreonam		True	3.77555	Not found	False	[]		skin mass
aztreonam		True	2.505787	Not found	False	[]		skin ulcer
aztreonam		True	1.38229	Not found	False	[]		dermatitis acneiform
aztreonam		True	3.77555	Not found	False	[]		arteriosclerosis
aztreonam		True	8.58604	Not found	False	[]		hypoperfusion
aztreonam		True	2.210672	Not found	False	[]		shock
aztreonam		True	2.1789500000000004	Not found	False	[]		arterial thrombosis
aztreonam		True	2.1789500000000004	Not found	False	[]		venous thrombosis
aztreonam		True	8.58604	Not found	False	[]		capillary disorder
aztreonam		True	8.58604	Not found	False	[]		vascular calcification
aztreonam		True	8.58604	Not found	False	[]		essential hypertension
aztreonam		True	8.58604	Not found	False	[]		labile hypertension
aztreonam		True	3.77555	Not found	False	[]		post transplant lymphoproliferative disorder
aztreonam		True	3.073536	Not found	False	[]		pulseless electrical activity
aztreonam		True	3.77555	Not found	False	[]		oral mucosal blistering
aztreonam		True	3.77555	Not found	False	[]		sensitisation
aztreonam		True	8.58604	Not found	False	[]		product package associated injury
aztreonam		True	3.77555	Not found	False	[]		graft versus host disease in skin
aztreonam		True	28.84562	Not found	False	[]		burkholderia cepacia complex infection
aztreonam		True	31.705432	Not found	False	[]		infective pulmonary exacerbation of cystic fibrosis
aztreonam		True	3.77555	Not found	False	[]		substance-induced psychotic disorder
aztreonam		True	28.84562	Not found	False	[]		sputum increased
aztreonam		True	1.440951	Not found	False	[]		osteonecrosis of jaw
aztreonam		True	8.58604	Not found	False	[]		premature delivery
aztreonam		True	8.58604	Not found	False	[]		psychological trauma
aztreonam		True	2.517281	Not found	False	[]		aspergillus infection
proguanil		True	1.425618	Not found	False	[]		anaemia
proguanil		True	14.08754	Not found	False	[]		anaemia macrocytic
proguanil		True	494.286312	Found	True	[]	malaria	malaria
proguanil		True	8.58605	Not found	False	[]		microcytic anaemia
proguanil		True	1.3823	Not found	False	[]		normochromic normocytic anaemia
proguanil		True	3.77556	Not found	False	[]		aplasia pure red cell
proguanil		True	9.293424	Not found	False	[]		aplastic anaemia
proguanil		True	2.055825	Not found	False	[]		bone marrow toxicity
proguanil		True	5.75421	Not found	False	[]		haemorrhagic diathesis
proguanil		True	2.433171	Not found	False	[]		petechiae
proguanil		True	3.77556	Not found	False	[]		henoch-schonlein purpura
proguanil		True	3.163789	Not found	False	[]		hypersensitivity vasculitis
proguanil		True	1.043663	Not found	False	[]		purpura
proguanil		True	8.58605	Not found	False	[]		hypergammaglobulinaemia
proguanil		True	1.3823	Not found	False	[]		myelofibrosis
proguanil		True	3.77556	Not found	False	[]		sickle cell anaemia
proguanil		True	8.015756999999999	Not found	False	[]		haemolytic anaemia
proguanil		True	1.3823	Not found	False	[]		haemolytic uraemic syndrome
proguanil		True	4.091436	Not found	False	[]		jaundice
proguanil		True	1.3823	Not found	False	[]		leukaemia
proguanil		True	1.3823	Not found	False	[]		acute lymphocytic leukaemia
proguanil		True	3.77556	Not found	False	[]		chronic lymphocytic leukaemia
proguanil		True	3.77556	Not found	False	[]		thrombocytosis
proguanil		True	4.134408	Not found	False	[]		immune thrombocytopenic purpura
proguanil		True	2.297723	Not found	False	[]		thrombocytopenia
proguanil		True	4.134408	Not found	False	[]		thrombocytopenic purpura
proguanil		True	8.58605	Not found	False	[]		red blood cell abnormality
proguanil		True	9.183963	Not found	False	[]		hepatosplenomegaly
proguanil		True	3.39495	Not found	False	[]		lymphadenopathy
proguanil		True	8.58605	Not found	False	[]		spleen disorder
proguanil		True	9.000376	Not found	False	[]		splenic rupture
proguanil		True	2.7566300000000004	Not found	False	[]		splenomegaly
proguanil		True	2.1789500000000004	Not found	False	[]		eosinophilic granulomatosis with polyangiitis
proguanil		True	1.507241	Not found	False	[]		drug reaction with eosinophilia and systemic symptoms
proguanil		True	8.831389	Not found	False	[]		eosinophilia
proguanil		True	8.58605	Not found	False	[]		eosinophilic pneumonia acute
proguanil		True	18.77556	Not found	False	[]		pulmonary eosinophilia
proguanil		True	1.0732769999999998	Not found	False	[]		leukopenia
proguanil		True	8.58605	Not found	False	[]		white blood cell disorder
proguanil		True	8.58605	Not found	False	[]		atrioventricular block second degree
proguanil		True	8.58605	Not found	False	[]		brugada syndrome
proguanil		True	3.073552	Not found	False	[]		bundle branch block right
proguanil		True	1.476406	Not found	False	[]		arrhythmia
proguanil		True	1.709906	Not found	False	[]		extrasystoles
proguanil		True	1.012785	Not found	False	[]		tachycardia
proguanil		True	3.77556	Not found	False	[]		sinus arrhythmia
proguanil		True	1.709906	Not found	False	[]		sinus bradycardia
proguanil		True	4.134408	Not found	False	[]		supraventricular extrasystoles
proguanil		True	3.053129	Not found	False	[]		supraventricular tachycardia
proguanil		True	2.1789500000000004	Not found	False	[]		cardiac fibrillation
proguanil		True	3.073552	Not found	False	[]		torsade de pointes
proguanil		True	1.0499619999999998	Not found	False	[]		ventricular extrasystoles
proguanil		True	4.006787	Not found	False	[]		ventricular tachycardia
proguanil		True	18.77556	Not found	False	[]		clubbing
proguanil		True	2.115412	Not found	False	[]		dizziness
proguanil		True	1.413561	Not found	False	[]		palpitations
proguanil		True	1.246444	Not found	False	[]		presyncope
proguanil		True	1.59037	Not found	False	[]		syncope
proguanil		True	18.77556	Not found	False	[]		dyspnoea at rest
proguanil		True	28.84562	Not found	False	[]		fallot's tetralogy
proguanil		True	3.77556	Not found	False	[]		congenital cardiovascular anomaly
proguanil		True	2.1789500000000004	Not found	False	[]		trisomy 21
proguanil		True	2.1789500000000004	Not found	False	[]		localised oedema
proguanil		True	1.579473	Not found	False	[]		oedema peripheral
proguanil		True	11.39509	Not found	False	[]		ventricular septal defect
proguanil		True	2.1789500000000004	Not found	False	[]		pericarditis
proguanil		True	5.75421	Not found	False	[]		aplasia
proguanil		True	8.58605	Not found	False	[]		foetal malformation
proguanil		True	3.77556	Not found	False	[]		multiple congenital abnormalities
proguanil		True	8.58605	Not found	False	[]		mitochondrial myopathy
proguanil		True	3.77556	Not found	False	[]		deafness congenital
proguanil		True	14.08754	Not found	False	[]		anal atresia
proguanil		True	8.58605	Not found	False	[]		gastroschisis
proguanil		True	8.58605	Not found	False	[]		polydactyly
proguanil		True	3.77556	Not found	False	[]		neural tube defect
proguanil		True	8.58605	Not found	False	[]		anencephaly
proguanil		True	8.58605	Not found	False	[]		congenital hydronephrosis
proguanil		True	8.58605	Not found	False	[]		birth mark
proguanil		True	4.134408	Not found	False	[]		ear disorder
proguanil		True	8.58605	Not found	False	[]		otorrhoea
proguanil		True	6.736729	Not found	False	[]		ototoxicity
proguanil		True	2.1789500000000004	Not found	False	[]		auricular swelling
proguanil		True	2.1789500000000004	Not found	False	[]		deafness neurosensory
proguanil		True	8.58605	Not found	False	[]		inner ear disorder
proguanil		True	2.1789500000000004	Not found	False	[]		vestibular disorder
proguanil		True	3.77556	Not found	False	[]		labyrinthitis
proguanil		True	1.3823	Not found	False	[]		motion sickness
proguanil		True	1.565682	Not found	False	[]		tinnitus
proguanil		True	1.694905	Not found	False	[]		vertigo
proguanil		True	3.77556	Not found	False	[]		hirsutism
proguanil		True	2.517293	Not found	False	[]		menstruation delayed
proguanil		True	1.507241	Not found	False	[]		menstruation irregular
proguanil		True	2.1789500000000004	Not found	False	[]		type 1 diabetes mellitus
proguanil		True	3.77556	Not found	False	[]		water intoxication
proguanil		True	2.1789500000000004	Not found	False	[]		goitre
proguanil		True	3.77556	Not found	False	[]		corneal deposits
proguanil		True	1.002073	Not found	False	[]		eye disorder
proguanil		True	2.969211	Not found	False	[]		eye swelling
proguanil		True	1.3823	Not found	False	[]		eyelid disorder
proguanil		True	3.77556	Not found	False	[]		eyelids pruritus
proguanil		True	6.736729	Not found	False	[]		ocular icterus
proguanil		True	3.77556	Not found	False	[]		retinal disorder
proguanil		True	4.293424	Not found	False	[]		uveitis
proguanil		True	2.1789500000000004	Not found	False	[]		blepharitis
proguanil		True	1.452963	Not found	False	[]		eye pruritus
proguanil		True	1.6446729999999998	Not found	False	[]		ocular hyperaemia
proguanil		True	2.1789500000000004	Not found	False	[]		oculomucocutaneous syndrome
proguanil		True	4.134408	Not found	False	[]		periorbital oedema
proguanil		True	3.163789	Not found	False	[]		eye movement disorder
proguanil		True	8.58605	Not found	False	[]		strabismus
proguanil		True	3.77556	Not found	False	[]		pupil fixed
proguanil		True	2.1789500000000004	Not found	False	[]		asthenopia
proguanil		True	8.58605	Not found	False	[]		maculopathy
proguanil		True	1.667764	Not found	False	[]		retinal detachment
proguanil		True	8.58605	Not found	False	[]		retinal artery occlusion
proguanil		True	1.3823	Not found	False	[]		retinal vein occlusion
proguanil		True	3.163789	Not found	False	[]		retinopathy
proguanil		True	2.247357	Not found	False	[]		visual acuity reduced
proguanil		True	18.77556	Not found	False	[]		accommodation disorder
proguanil		True	9.000376	Not found	False	[]		myopia
proguanil		True	8.58605	Not found	False	[]		xanthopsia
proguanil		True	2.044388	Not found	False	[]		diplopia
proguanil		True	7.32974	Not found	False	[]		photopsia
proguanil		True	1.259014	Not found	False	[]		vision blurred
proguanil		True	5.705328000000001	Not found	False	[]		visual impairment
proguanil		True	3.77556	Not found	False	[]		tunnel vision
proguanil		True	2.667227	Not found	False	[]		visual field defect
proguanil		True	2.517293	Not found	False	[]		anal fissure
proguanil		True	1.3823	Not found	False	[]		proctalgia
proguanil		True	8.58605	Not found	False	[]		rectal discharge
proguanil		True	3.77556	Not found	False	[]		colon adenoma
proguanil		True	2.1789500000000004	Not found	False	[]		tooth abscess
proguanil		True	4.134408	Not found	False	[]		gingivitis
proguanil		True	5.088106	Not found	False	[]		gingival bleeding
proguanil		True	1.565682	Not found	False	[]		pancreatitis
proguanil		True	1.510869	Not found	False	[]		pancreatitis acute
proguanil		True	3.77556	Not found	False	[]		pancreatitis chronic
proguanil		True	3.77556	Not found	False	[]		pancreatic necrosis
proguanil		True	8.58605	Not found	False	[]		pancreatic pseudocyst
proguanil		True	9.000376	Not found	False	[]		food poisoning
proguanil		True	2.000751	Not found	False	[]		gastric disorder
proguanil		True	2.1789500000000004	Not found	False	[]		anal haemorrhage
proguanil		True	2.129703	Not found	False	[]		gastroenteritis
proguanil		True	1.225888	Not found	False	[]		gastroenteritis viral
proguanil		True	8.58605	Not found	False	[]		amoebic dysentery
proguanil		True	3.77556	Not found	False	[]		dysentery
proguanil		True	3.77556	Not found	False	[]		pseudomembranous colitis
proguanil		True	1.3823	Not found	False	[]		enteritis
proguanil		True	4.916614	Not found	False	[]		diarrhoea haemorrhagic
proguanil		True	1.3823	Not found	False	[]		abnormal faeces
proguanil		True	2.272998	Not found	False	[]		faeces discoloured
proguanil		True	18.77556	Not found	False	[]		faeces pale
proguanil		True	2.2324300000000004	Not found	False	[]		abdominal pain upper
proguanil		True	1.3823	Not found	False	[]		abdominal tenderness
proguanil		True	3.073552	Not found	False	[]		retching
proguanil		True	2.1789500000000004	Not found	False	[]		chapped lips
proguanil		True	3.77556	Not found	False	[]		leukoplakia oral
proguanil		True	3.77556	Not found	False	[]		lip blister
proguanil		True	9.000376	Not found	False	[]		lip oedema
proguanil		True	1.3823	Not found	False	[]		oral disorder
proguanil		True	2.1789500000000004	Not found	False	[]		oral infection
proguanil		True	1.440964	Not found	False	[]		pharyngitis
proguanil		True	4.500751	Not found	False	[]		oral pain
proguanil		True	3.635085	Not found	False	[]		paraesthesia oral
proguanil		True	1.139086	Not found	False	[]		hypoaesthesia oral
proguanil		True	18.77556	Not found	False	[]		oral mucosal exfoliation
proguanil		True	6.736729	Not found	False	[]		oropharyngeal blistering
proguanil		True	1.221313	Not found	False	[]		oropharyngeal pain
proguanil		True	9.000376	Not found	False	[]		gingival swelling
proguanil		True	5.270218	Not found	False	[]		oedema mouth
proguanil		True	8.58605	Not found	False	[]		palatal oedema
proguanil		True	22.846120000000003	Not found	False	[]		aphthous ulcer
proguanil		True	23.830436	Not found	False	[]		mouth ulceration
proguanil		True	8.58605	Not found	False	[]		oral mucosa erosion
proguanil		True	8.58605	Not found	False	[]		peritoneal adhesions
proguanil		True	1.3823	Not found	False	[]		glossitis
proguanil		True	1.3823	Not found	False	[]		tongue biting
proguanil		True	8.58605	Not found	False	[]		tongue injury
proguanil		True	15.936918	Not found	False	[]		tongue ulceration
proguanil		True	1.667764	Not found	False	[]		glossodynia
proguanil		True	1.998723	Not found	False	[]		swollen tongue
proguanil		True	3.77556	Not found	False	[]		tongue coated
proguanil		True	3.77556	Not found	False	[]		tongue discolouration
proguanil		True	1.440964	Not found	False	[]		tongue oedema
proguanil		True	6.490317999999999	Not found	False	[]		abdominal discomfort
proguanil		True	1.3823	Not found	False	[]		hypophagia
proguanil		True	7.52645	Not found	False	[]		laryngeal pain
proguanil		True	3.622149	Found	False	['common']	fever	pyrexia
proguanil		True	6.736729	Not found	False	[]		foetal death
proguanil		True	1.452291	Not found	False	[]		asthenia
proguanil		True	1.850955	Not found	False	[]		fatigue
proguanil		True	2.767411	Not found	False	[]		lethargy
proguanil		True	18.77556	Not found	False	[]		listless
proguanil		True	2.461294	Not found	False	[]		malaise
proguanil		True	2.055825	Not found	False	[]		sluggishness
proguanil		True	2.363788	Not found	False	[]		chills
proguanil		True	1.010149	Not found	False	[]		feeling abnormal
proguanil		True	1.555823	Not found	False	[]		feeling cold
proguanil		True	3.163789	Not found	False	[]		feeling drunk
proguanil		True	1.246444	Not found	False	[]		feeling jittery
proguanil		True	3.77556	Not found	False	[]		feeling of body temperature change
proguanil		True	8.58605	Not found	False	[]		sensation of blood flow
proguanil		True	1.359904	Not found	False	[]		cold sweat
proguanil		True	2.1789500000000004	Not found	False	[]		crepitations
proguanil		True	1.8845780000000003	Not found	False	[]		hyperhidrosis
proguanil		True	3.626839	Not found	False	[]		ill-defined disorder
proguanil		True	1.188717	Not found	False	[]		influenza like illness
proguanil		True	1.29928	Not found	False	[]		irritability
proguanil		True	1.198087	Not found	False	[]		night sweats
proguanil		True	8.58605	Not found	False	[]		nonspecific reaction
proguanil		True	1.993565	Not found	False	[]		pallor
proguanil		True	18.77556	Not found	False	[]		pre-existing disease
proguanil		True	1.894787	Not found	False	[]		inflammation
proguanil		True	8.58605	Not found	False	[]		oedema mucosal
proguanil		True	2.722868	Not found	False	[]		face oedema
proguanil		True	1.150185	Not found	False	[]		oedema
proguanil		True	3.77556	Not found	False	[]		flank pain
proguanil		True	1.3823	Not found	False	[]		product storage error
proguanil		True	8.58605	Not found	False	[]		wound necrosis
proguanil		True	8.58605	Not found	False	[]		ulcer haemorrhage
proguanil		True	18.77556	Not found	False	[]		bile duct stenosis
proguanil		True	8.58605	Not found	False	[]		bile duct stone
proguanil		True	8.58605	Not found	False	[]		biliary dilatation
proguanil		True	2.151104	Not found	False	[]		cholestasis
proguanil		True	1.3823	Not found	False	[]		jaundice cholestatic
proguanil		True	1.2732830000000002	Not found	False	[]		liver disorder
proguanil		True	8.58605	Not found	False	[]		hypertransaminasaemia
proguanil		True	1.507241	Not found	False	[]		acute hepatic failure
proguanil		True	2.517293	Not found	False	[]		hepatic encephalopathy
proguanil		True	3.163789	Not found	False	[]		hepatic fibrosis
proguanil		True	3.409027	Not found	False	[]		hepatomegaly
proguanil		True	4.293424	Not found	False	[]		autoimmune hepatitis
proguanil		True	4.613672	Not found	False	[]		hepatitis
proguanil		True	6.021755	Not found	False	[]		hepatic necrosis
proguanil		True	2.076508	Not found	False	[]		hepatic steatosis
proguanil		True	4.99846	Not found	False	[]		hepatitis acute
proguanil		True	3.77556	Not found	False	[]		hepatitis toxic
proguanil		True	4.293424	Not found	False	[]		hepatocellular injury
proguanil		True	2.81766	Not found	False	[]		hepatotoxicity
proguanil		True	2.1789500000000004	Not found	False	[]		hepatic neoplasm
proguanil		True	2.290856	Not found	False	[]		erythema multiforme
proguanil		True	1.680073	Not found	False	[]		hypersensitivity
proguanil		True	2.1789500000000004	Not found	False	[]		serum sickness
proguanil		True	4.006787	Not found	False	[]		skin reaction
proguanil		True	1.635633	Not found	False	[]		stevens-johnson syndrome
proguanil		True	2.1789500000000004	Not found	False	[]		type iv hypersensitivity reaction
proguanil		True	2.433171	Not found	False	[]		toxic skin eruption
proguanil		True	8.233177	Not found	False	[]		angioedema
proguanil		True	2.517293	Not found	False	[]		laryngeal oedema
proguanil		True	9.000376	Not found	False	[]		seasonal allergy
proguanil		True	2.517293	Not found	False	[]		urticaria
proguanil		True	2.1789500000000004	Not found	False	[]		autoimmune disorder
proguanil		True	1.3823	Not found	False	[]		pemphigoid
proguanil		True	8.58605	Not found	False	[]		iga nephropathy
proguanil		True	5.75421	Not found	False	[]		transplant rejection
proguanil		True	5.75421	Not found	False	[]		cutaneous vasculitis
proguanil		True	3.79853	Not found	False	[]		vasculitis
proguanil		True	4.134408	Not found	False	[]		staphylococcal sepsis
proguanil		True	1.3823	Not found	False	[]		abscess limb
proguanil		True	4.134408	Not found	False	[]		bacterial sepsis
proguanil		True	2.517293	Not found	False	[]		furuncle
proguanil		True	1.3823	Not found	False	[]		paronychia
proguanil		True	2.7566300000000004	Not found	False	[]		rash pustular
proguanil		True	3.3206290000000003	Not found	False	[]		herpes simplex
proguanil		True	3.163789	Not found	False	[]		herpes virus infection
proguanil		True	8.58605	Not found	False	[]		varicella
proguanil		True	9.000376	Not found	False	[]		encephalitis viral
proguanil		True	2.044388	Not found	False	[]		viral infection
proguanil		True	1.431717	Not found	False	[]		maternal drugs affecting foetus
proguanil		True	8.58605	Not found	False	[]		ligament injury
proguanil		True	9.293424	Not found	False	[]		arthropod bite
proguanil		True	1.709906	Not found	False	[]		asphyxia
proguanil		True	1.507241	Not found	False	[]		scar
proguanil		True	1.3823	Not found	False	[]		wound haemorrhage
proguanil		True	2.1789500000000004	Not found	False	[]		back injury
proguanil		True	3.467077	Not found	False	[]		blister
proguanil		True	2.1789500000000004	Not found	False	[]		blood blister
proguanil		True	7.32974	Not found	False	[]		sunburn
proguanil		True	1.150185	Not found	False	[]		product administration error
proguanil		True	2.373261	Not found	False	[]		product dispensing error
proguanil		True	2.076508	Not found	False	[]		eating disorder
proguanil		True	3.77556	Not found	False	[]		fluid intake reduced
proguanil		True	1.095957	Not found	False	[]		hyponatraemia
proguanil		True	1.1138789999999998	Not found	False	[]		dehydration
proguanil		True	3.77556	Not found	False	[]		cow's milk intolerance
proguanil		True	1.3823	Not found	False	[]		polyarthritis
proguanil		True	5.75421	Not found	False	[]		joint range of motion decreased
proguanil		True	1.440467	Not found	False	[]		myalgia
proguanil		True	1.3823	Not found	False	[]		muscle contractions involuntary
proguanil		True	4.134408	Not found	False	[]		muscle haemorrhage
proguanil		True	1.452963	Not found	False	[]		muscle twitching
proguanil		True	1.3823	Not found	False	[]		trismus
proguanil		True	1.855085	Not found	False	[]		discomfort
proguanil		True	8.58605	Not found	False	[]		lipoma
proguanil		True	9.000376	Not found	False	[]		haemangioma
proguanil		True	3.77556	Not found	False	[]		myelitis transverse
proguanil		True	2.1789500000000004	Not found	False	[]		lacunar infarction
proguanil		True	9.183963	Not found	False	[]		facial paralysis
proguanil		True	1.3823	Not found	False	[]		facial paresis
proguanil		True	5.75421	Not found	False	[]		parosmia
proguanil		True	5.75421	Not found	False	[]		demyelination
proguanil		True	3.051163	Not found	False	[]		encephalopathy
proguanil		True	6.736729	Not found	False	[]		leukoencephalopathy
proguanil		True	2.1789500000000004	Not found	False	[]		autism spectrum disorder
proguanil		True	2.042721	Not found	False	[]		amnesia
proguanil		True	2.670366	Not found	False	[]		disturbance in attention
proguanil		True	1.6812359999999995	Not found	False	[]		mental impairment
proguanil		True	2.1789500000000004	Not found	False	[]		tachyphrenia
proguanil		True	2.34229	Not found	False	[]		paralysis
proguanil		True	3.77556	Not found	False	[]		paresis
proguanil		True	1.076901	Not found	False	[]		tremor
proguanil		True	1.771788	Not found	False	[]		confusional state
proguanil		True	4.134408	Not found	False	[]		dysgraphia
proguanil		True	1.667764	Not found	False	[]		altered state of consciousness
proguanil		True	1.7274850000000002	Not found	False	[]		depressed level of consciousness
proguanil		True	1.78692	Not found	False	[]		loss of consciousness
proguanil		True	8.58605	Not found	False	[]		cerebral disorder
proguanil		True	3.77556	Not found	False	[]		psychomotor skills impaired
proguanil		True	1.089357	Not found	False	[]		agitation
proguanil		True	2.620931	Not found	False	[]		crying
proguanil		True	1.7368010000000005	Not found	False	[]		disorientation
proguanil		True	9.000376	Not found	False	[]		head discomfort
proguanil		True	14.08754	Not found	False	[]		meningism
proguanil		True	1.3823	Not found	False	[]		neurological decompensation
proguanil		True	4.134408	Not found	False	[]		neurological symptom
proguanil		True	4.134408	Not found	False	[]		personality change
proguanil		True	1.0271690000000002	Not found	False	[]		restlessness
proguanil		True	4.8828000000000005	Not found	False	[]		thinking abnormal
proguanil		True	28.84562	Not found	False	[]		dysaesthesia
proguanil		True	3.596189	Not found	False	[]		formication
proguanil		True	1.0499619999999998	Not found	False	[]		hyperaesthesia
proguanil		True	1.632303	Not found	False	[]		paraesthesia
proguanil		True	1.709906	Not found	False	[]		neuralgia
proguanil		True	5.088106	Not found	False	[]		sensory disturbance
proguanil		True	3.163789	Not found	False	[]		sensory loss
proguanil		True	5.75421	Not found	False	[]		incoherent
proguanil		True	6.736729	Not found	False	[]		logorrhoea
proguanil		True	1.440964	Not found	False	[]		polyneuropathy
proguanil		True	3.77556	Not found	False	[]		peripheral sensorimotor neuropathy
proguanil		True	7.32974	Not found	False	[]		petit mal epilepsy
proguanil		True	1.3823	Not found	False	[]		focal dyscognitive seizures
proguanil		True	3.696176	Not found	False	[]		epilepsy
proguanil		True	2.1789500000000004	Not found	False	[]		partial seizures
proguanil		True	1.0499619999999998	Not found	False	[]		status epilepticus
proguanil		True	22.884755	Not found	False	[]		abnormal dreams
proguanil		True	8.58605	Not found	False	[]		abnormal sleep-related event
proguanil		True	28.84562	Not found	False	[]		sleep talking
proguanil		True	2.1789500000000004	Not found	False	[]		sleep terror
proguanil		True	1.225888	Not found	False	[]		somnambulism
proguanil		True	1.709906	Not found	False	[]		initial insomnia
proguanil		True	2.475016	Not found	False	[]		insomnia
proguanil		True	8.58605	Not found	False	[]		circadian rhythm sleep disorder
proguanil		True	4.8828000000000005	Not found	False	[]		hypersomnia
proguanil		True	7.274573	Not found	False	[]		poor quality sleep
proguanil		True	3.77556	Not found	False	[]		sudden onset of sleep
proguanil		True	8.58605	Not found	False	[]		carotid arteriosclerosis
proguanil		True	2.055825	Not found	False	[]		neuropathy peripheral
proguanil		True	3.77556	Not found	False	[]		generalised tonic-clonic seizure
proguanil		True	1.3823	Not found	False	[]		seizure
proguanil		True	2.055825	Not found	False	[]		abortion
proguanil		True	39.209906	Not found	False	[]		abortion missed
proguanil		True	4.593363	Not found	False	[]		abortion spontaneous
proguanil		True	3.77556	Not found	False	[]		abortion threatened
proguanil		True	8.58605	Not found	False	[]		postpartum haemorrhage
proguanil		True	5.75421	Not found	False	[]		live birth
proguanil		True	2.055825	Not found	False	[]		pregnancy on oral contraceptive
proguanil		True	3.77556	Not found	False	[]		adjustment disorder
proguanil		True	8.58605	Not found	False	[]		anxiety disorder
proguanil		True	2.096522	Not found	False	[]		anxiety
proguanil		True	1.063061	Not found	False	[]		nervousness
proguanil		True	3.77556	Not found	False	[]		tension
proguanil		True	28.84562	Not found	False	[]		claustrophobia
proguanil		True	3.194755	Not found	False	[]		fear
proguanil		True	8.58605	Not found	False	[]		fear of death
proguanil		True	5.013631	Not found	False	[]		panic attack
proguanil		True	18.77556	Not found	False	[]		panic disorder
proguanil		True	5.75421	Not found	False	[]		panic reaction
proguanil		True	2.1789500000000004	Not found	False	[]		communication disorder
proguanil		True	18.77556	Not found	False	[]		screaming
proguanil		True	1.914475	Not found	False	[]		delirium
proguanil		True	1.532308	Not found	False	[]		depression
proguanil		True	1.3823	Not found	False	[]		depression suicidal
proguanil		True	8.58605	Not found	False	[]		major depression
proguanil		True	8.58605	Not found	False	[]		decreased interest
proguanil		True	2.421372	Not found	False	[]		depressed mood
proguanil		True	2.1789500000000004	Not found	False	[]		depressive symptom
proguanil		True	3.77556	Not found	False	[]		depersonalisation/derealisation disorder
proguanil		True	14.08754	Not found	False	[]		dissociation
proguanil		True	4.916614	Not found	False	[]		delusion
proguanil		True	38.8823	Not found	False	[]		persecutory delusion
proguanil		True	4.500751	Not found	False	[]		hallucination, auditory
proguanil		True	1.131748	Not found	False	[]		hallucination, visual
proguanil		True	18.77556	Not found	False	[]		flight of ideas
proguanil		True	8.58605	Not found	False	[]		bipolar i disorder
proguanil		True	14.08754	Not found	False	[]		hypomania
proguanil		True	4.122593	Not found	False	[]		mania
proguanil		True	3.77556	Not found	False	[]		flat affect
proguanil		True	1.667764	Not found	False	[]		emotional disorder
proguanil		True	1.667764	Not found	False	[]		mood altered
proguanil		True	9.183963	Not found	False	[]		affective disorder
proguanil		True	3.635085	Not found	False	[]		apathy
proguanil		True	2.760156	Not found	False	[]		aggression
proguanil		True	2.055825	Not found	False	[]		homicidal ideation
proguanil		True	6.490317999999999	Not found	False	[]		paranoia
proguanil		True	3.77556	Not found	False	[]		personality disorder
proguanil		True	1.7804920000000002	Not found	False	[]		abnormal behaviour
proguanil		True	2.1789500000000004	Not found	False	[]		psychiatric decompensation
proguanil		True	1.127304	Not found	False	[]		throat tightness
proguanil		True	14.08754	Not found	False	[]		acute psychosis
proguanil		True	5.75421	Not found	False	[]		psychotic behaviour
proguanil		True	7.784807	Not found	False	[]		psychotic disorder
proguanil		True	4.293424	Not found	False	[]		schizophrenia
proguanil		True	8.44787	Not found	False	[]		nightmare
proguanil		True	3.791282	Not found	False	[]		sleep disorder
proguanil		True	9.000376	Not found	False	[]		conversion disorder
proguanil		True	8.58605	Not found	False	[]		illness anxiety disorder
proguanil		True	1.3823	Not found	False	[]		suicidal behaviour
proguanil		True	1.071799	Not found	False	[]		suicidal ideation
proguanil		True	2.1789500000000004	Not found	False	[]		bladder pain
proguanil		True	3.734747	Not found	False	[]		chromaturia
proguanil		True	2.525582	Not found	False	[]		haematuria
proguanil		True	1.3823	Not found	False	[]		urine odour abnormal
proguanil		True	3.77556	Not found	False	[]		haemorrhage urinary tract
proguanil		True	2.1789500000000004	Not found	False	[]		polyuria
proguanil		True	2.1789500000000004	Not found	False	[]		prostatitis
proguanil		True	1.3823	Not found	False	[]		dysmenorrhoea
proguanil		True	6.021755	Not found	False	[]		menstrual disorder
proguanil		True	2.1789500000000004	Not found	False	[]		polymenorrhoea
proguanil		True	8.58605	Not found	False	[]		oedema genital
proguanil		True	8.58605	Not found	False	[]		infertility male
proguanil		True	2.969211	Not found	False	[]		vaginal haemorrhage
proguanil		True	1.3823	Not found	False	[]		vulval oedema
proguanil		True	5.75421	Not found	False	[]		lung consolidation
proguanil		True	1.855085	Not found	False	[]		pneumothorax
proguanil		True	3.77556	Not found	False	[]		bradypnoea
proguanil		True	1.797897	Not found	False	[]		respiratory distress
proguanil		True	2.34229	Not found	False	[]		tachypnoea
proguanil		True	5.088106	Not found	False	[]		rales
proguanil		True	5.75421	Not found	False	[]		respiration abnormal
proguanil		True	1.6938280000000003	Not found	False	[]		respiratory disorder
proguanil		True	2.1789500000000004	Not found	False	[]		upper-airway cough syndrome
proguanil		True	1.988608	Not found	False	[]		epistaxis
proguanil		True	3.77556	Not found	False	[]		nasal oedema
proguanil		True	2.1789500000000004	Not found	False	[]		nasal ulcer
proguanil		True	4.388241	Not found	False	[]		dermatitis bullous
proguanil		True	1.7368010000000005	Not found	False	[]		dry skin
proguanil		True	1.3823	Not found	False	[]		pain of skin
proguanil		True	4.09955	Not found	False	[]		skin lesion
proguanil		True	4.134408	Not found	False	[]		skin warm
proguanil		True	3.136108	Not found	False	[]		swelling face
proguanil		True	5.8478200000000005	Not found	False	[]		eczema
proguanil		True	58.92022	Not found	False	[]		prurigo
proguanil		True	1.225888	Not found	False	[]		skin irritation
proguanil		True	3.19851	Not found	False	[]		rash erythematous
proguanil		True	9.000376	Not found	False	[]		skin exfoliation
proguanil		True	9.183963	Not found	False	[]		lichen planus
proguanil		True	3.051163	Not found	False	[]		rash papular
proguanil		True	6.490317999999999	Not found	False	[]		photosensitivity reaction
proguanil		True	1.801192	Not found	False	[]		pruritus
proguanil		True	1.946221	Not found	False	[]		pruritus generalised
proguanil		True	3.3727720000000003	Not found	False	[]		rash pruritic
proguanil		True	3.387183	Not found	False	[]		rash generalised
proguanil		True	12.325321	Not found	False	[]		rash macular
proguanil		True	2.7947230000000003	Not found	False	[]		rash maculo-papular
proguanil		True	6.736729	Not found	False	[]		rash morbilliform
proguanil		True	4.134408	Not found	False	[]		rash vesicular
proguanil		True	9.368138	Not found	False	[]		dermatitis acneiform
proguanil		True	3.64915	Found	False	[]	hair loss	alopecia
proguanil		True	8.58605	Not found	False	[]		alopecia areata
proguanil		True	6.736729	Not found	False	[]		nail disorder
proguanil		True	8.58605	Not found	False	[]		nail growth abnormal
proguanil		True	3.77556	Not found	False	[]		aortic dissection
proguanil		True	3.77556	Not found	False	[]		vasospasm
proguanil		True	1.5924980000000002	Not found	False	[]		circulatory collapse
proguanil		True	3.3206290000000003	Not found	False	[]		haematoma
proguanil		True	8.58605	Not found	False	[]		arteriosclerosis
proguanil		True	4.293424	Not found	False	[]		oral mucosal blistering
proguanil		True	4.293424	Not found	False	[]		drug-induced liver injury
proguanil		True	3.77556	Not found	False	[]		h1n1 influenza
proguanil		True	8.58605	Not found	False	[]		bone loss
proguanil		True	8.58605	Not found	False	[]		facial asymmetry
proguanil		True	4.293424	Not found	False	[]		foetal growth restriction
proguanil		True	1.3823	Not found	False	[]		meniscus injury
proguanil		True	2.076508	Not found	False	[]		prescribed overdose
ethchlorvynol		True	8.61031					lymphadenopathy
ethchlorvynol		True	8.61031					vertigo
ethchlorvynol		True	8.61031					toothache
ethchlorvynol		True	2.560079					constipation
ethchlorvynol		True	1.41315					abdominal pain
ethchlorvynol		True	3.80365					abdominal pain upper
ethchlorvynol		True	4.174621					lethargy
ethchlorvynol		True	8.61031					general physical health deterioration
ethchlorvynol		True	2.20879					ill-defined disorder
ethchlorvynol		True	9.034987					asthma
ethchlorvynol		True	5.792265					bronchitis
ethchlorvynol		True	4.343304					toxicity to various agents
ethchlorvynol		True	1.271131					fall
ethchlorvynol		True	2.20879					head injury
ethchlorvynol		True	18.80365					incorrect dose administered
ethchlorvynol		True	5.743789					overdose
ethchlorvynol		True	3.80365					amnesia
ethchlorvynol		True	3.80365					memory impairment
ethchlorvynol		True	5.318397					loss of consciousness
ethchlorvynol		True	3.80365					emotional disorder
ethchlorvynol		True	4.446601					drug dependence
ethchlorvynol		True	3.80365					substance abuse
ethchlorvynol		True	18.80365					urinary retention
flunarizine		True	8.58792	Not found	False	[]		drug reaction with eosinophilia and systemic symptoms
flunarizine		True	1.38467	Not found	False	[]		eosinophilia
flunarizine		True	3.77773	Not found	False	[]		lymphocytosis
flunarizine		True	36.020017	Not found	False	[]		atrioventricular block
flunarizine		True	21.466272	Not found	False	[]		bundle branch block left
flunarizine		True	8.58792	Not found	False	[]		conduction disorder
flunarizine		True	6.965563	Not found	False	[]		arrhythmia
flunarizine		True	5.7112680000000005	Not found	False	[]		bradycardia
flunarizine		True	2.1812500000000004	Not found	False	[]		extrasystoles
flunarizine		True	19.137471	Not found	False	[]		supraventricular extrasystoles
flunarizine		True	3.077475	Not found	False	[]		cardiac disorder
flunarizine		True	2.1812500000000004	Not found	False	[]		cardiovascular disorder
flunarizine		True	2.131921	Not found	False	[]		dizziness
flunarizine		True	2.1812500000000004	Not found	False	[]		cardiac valve disease
flunarizine		True	1.7132619999999998	Not found	False	[]		mitral valve incompetence
flunarizine		True	3.77773	Not found	False	[]		coronary artery occlusion
flunarizine		True	12.573504	Not found	False	[]		acute coronary syndrome
flunarizine		True	1.7132619999999998	Not found	False	[]		myocardial ischaemia
flunarizine		True	24.16696	Not found	False	[]		acute pulmonary oedema
flunarizine		True	12.573504	Not found	False	[]		pulmonary congestion
flunarizine		True	4.543665	Not found	False	[]		pulmonary oedema
flunarizine		True	3.77773	Not found	False	[]		myocarditis
flunarizine		True	2.1812500000000004	Not found	False	[]		ear infection
flunarizine		True	3.77773	Not found	False	[]		hypoacusis
flunarizine		True	3.77773	Not found	False	[]		hyperacusis
flunarizine		True	18.77773	Not found	False	[]		labyrinthitis
flunarizine		True	12.899249	Not found	False	[]		vertigo
flunarizine		True	2.1812500000000004	Not found	False	[]		amenorrhoea
flunarizine		True	8.185789999999999	Not found	False	[]		hyperglycaemia
flunarizine		True	3.77773	Not found	False	[]		hyperthyroidism
flunarizine		True	1.0534149999999998	Not found	False	[]		cataract
flunarizine		True	2.1812500000000004	Not found	False	[]		eye disorder
flunarizine		True	2.1812500000000004	Not found	False	[]		conjunctivitis
flunarizine		True	3.77773	Not found	False	[]		eyelid oedema
flunarizine		True	3.77773	Not found	False	[]		periorbital oedema
flunarizine		True	2.1812500000000004	Not found	False	[]		photophobia
flunarizine		True	3.77773	Not found	False	[]		blindness
flunarizine		True	3.77773	Not found	False	[]		blindness unilateral
flunarizine		True	8.58792	Not found	False	[]		photopsia
flunarizine		True	3.600038	Not found	False	[]		visual impairment
flunarizine		True	9.003027	Not found	False	[]		diverticulum intestinal
flunarizine		True	3.600038	Not found	False	[]		gastrointestinal disorder
flunarizine		True	1.0534149999999998	Not found	False	[]		rectal haemorrhage
flunarizine		True	3.77773	Not found	False	[]		lower gastrointestinal haemorrhage
flunarizine		True	3.77773	Not found	False	[]		melaena
flunarizine		True	1.2293150000000002	Not found	False	[]		gastritis
flunarizine		True	2.510458	Not found	False	[]		abdominal distension
flunarizine		True	1.7241149999999998	Not found	False	[]		abdominal pain
flunarizine		True	1.087941	Not found	False	[]		abdominal pain upper
flunarizine		True	1.38467	Not found	False	[]		anal incontinence
flunarizine		True	2.1812500000000004	Not found	False	[]		hypophagia
flunarizine		True	3.77773	Not found	False	[]		pelvic pain
flunarizine		True	2.520543	Not found	False	[]		haemorrhoids
flunarizine		True	14.090446	Not found	False	[]		hypoaesthesia oral
flunarizine		True	9.187213	Not found	False	[]		stomatitis
flunarizine		True	1.2293150000000002	Not found	False	[]		swollen tongue
flunarizine		True	5.757116	Not found	False	[]		tongue discolouration
flunarizine		True	1.7132619999999998	Not found	False	[]		injection site erythema
flunarizine		True	1.444359	Not found	False	[]		ataxia
flunarizine		True	1.04159	Not found	False	[]		gait disturbance
flunarizine		True	1.38467	Not found	False	[]		disease recurrence
flunarizine		True	2.006081	Not found	False	[]		general physical health deterioration
flunarizine		True	1.38467	Not found	False	[]		ill-defined disorder
flunarizine		True	1.38467	Not found	False	[]		mobility decreased
flunarizine		True	3.77773	Not found	False	[]		generalised oedema
flunarizine		True	2.1812500000000004	Not found	False	[]		discomfort
flunarizine		True	8.58792	Not found	False	[]		facial pain
flunarizine		True	2.1812500000000004	Not found	False	[]		mass
flunarizine		True	3.77773	Not found	False	[]		cholecystitis acute
flunarizine		True	2.520543	Not found	False	[]		gallbladder disorder
flunarizine		True	5.757116	Not found	False	[]		hepatic failure
flunarizine		True	2.1812500000000004	Not found	False	[]		hepatomegaly
flunarizine		True	3.77773	Not found	False	[]		hepatitis
flunarizine		True	4.137471	Not found	False	[]		hepatic steatosis
flunarizine		True	2.1812500000000004	Not found	False	[]		hepatitis acute
flunarizine		True	2.1812500000000004	Not found	False	[]		bronchospasm
flunarizine		True	2.671212	Not found	False	[]		hypersensitivity
flunarizine		True	8.58792	Not found	False	[]		skin reaction
flunarizine		True	3.16696	Not found	False	[]		stevens-johnson syndrome
flunarizine		True	18.77773	Not found	False	[]		toxic epidermal necrolysis
flunarizine		True	2.1812500000000004	Not found	False	[]		toxic skin eruption
flunarizine		True	3.16696	Not found	False	[]		anaphylactic shock
flunarizine		True	1.0534149999999998	Not found	False	[]		rheumatoid arthritis
flunarizine		True	8.58792	Not found	False	[]		transplant rejection
flunarizine		True	2.1812500000000004	Not found	False	[]		klebsiella infection
flunarizine		True	8.58792	Not found	False	[]		beta haemolytic streptococcal infection
flunarizine		True	1.38467	Not found	False	[]		candida infection
flunarizine		True	1.38467	Not found	False	[]		osteomyelitis
flunarizine		True	8.58792	Not found	False	[]		abscess
flunarizine		True	8.58792	Not found	False	[]		respiratory tract infection
flunarizine		True	3.77773	Not found	False	[]		lung infection
flunarizine		True	5.092347	Not found	False	[]		septic shock
flunarizine		True	2.1812500000000004	Not found	False	[]		pyelonephritis
flunarizine		True	8.58792	Not found	False	[]		cytomegalovirus infection
flunarizine		True	4.29718	Not found	False	[]		influenza
flunarizine		True	8.58792	Not found	False	[]		compression fracture
flunarizine		True	8.58792	Not found	False	[]		fracture nonunion
flunarizine		True	8.58792	Not found	False	[]		joint injury
flunarizine		True	3.77773	Not found	False	[]		tibia fracture
flunarizine		True	2.1812500000000004	Not found	False	[]		pelvic fracture
flunarizine		True	8.58792	Not found	False	[]		poisoning deliberate
flunarizine		True	1.38467	Not found	False	[]		tendonitis
flunarizine		True	1.869153	Not found	False	[]		fall
flunarizine		True	2.1812500000000004	Not found	False	[]		road traffic accident
flunarizine		True	2.520543	Not found	False	[]		head injury
flunarizine		True	1.2293150000000002	Not found	False	[]		blister
flunarizine		True	1.859201	Not found	False	[]		incorrect dose administered
flunarizine		True	3.600038	Not found	False	[]		wrong technique in product usage process
flunarizine		True	1.38467	Not found	False	[]		accidental overdose
flunarizine		True	2.1812500000000004	Not found	False	[]		intentional overdose
flunarizine		True	1.952091	Not found	False	[]		overdose
flunarizine		True	3.77773	Not found	False	[]		wound dehiscence
flunarizine		True	8.58792	Not found	False	[]		ketoacidosis
flunarizine		True	8.020539999999999	Not found	False	[]		metabolic acidosis
flunarizine		True	18.77773	Not found	False	[]		acidosis
flunarizine		True	1.444359	Not found	False	[]		decreased appetite
flunarizine		True	3.77773	Not found	False	[]		increased appetite
flunarizine		True	2.1812500000000004	Not found	False	[]		malnutrition
flunarizine		True	8.58792	Not found	False	[]		electrolyte imbalance
flunarizine		True	1.328781	Not found	False	[]		hyponatraemia
flunarizine		True	1.7132619999999998	Not found	False	[]		hyperlipidaemia
flunarizine		True	1.38467	Not found	False	[]		exostosis
flunarizine		True	2.1812500000000004	Not found	False	[]		spinal osteoarthritis
flunarizine		True	4.137471	Not found	False	[]		restless legs syndrome
flunarizine		True	3.77773	Not found	False	[]		muscle rigidity
flunarizine		True	1.38467	Not found	False	[]		intervertebral disc protrusion
flunarizine		True	1.38467	Not found	False	[]		scoliosis
flunarizine		True	3.77773	Not found	False	[]		bursitis
flunarizine		True	3.77773	Not found	False	[]		malignant neoplasm progression
flunarizine		True	3.77773	Not found	False	[]		neoplasm progression
flunarizine		True	5.757116	Not found	False	[]		lung neoplasm malignant
flunarizine		True	2.1812500000000004	Not found	False	[]		cerebral haemorrhage
flunarizine		True	1.38467	Not found	False	[]		cerebral infarction
flunarizine		True	1.777631	Not found	False	[]		cerebrovascular accident
flunarizine		True	3.77773	Not found	False	[]		facial paresis
flunarizine		True	2.459081	Not found	False	[]		headache
flunarizine		True	4.42436	Not found	False	[]		migraine
flunarizine		True	3.77773	Not found	False	[]		dementia alzheimer's type
flunarizine		True	2.135004	Not found	False	[]		memory impairment
flunarizine		True	3.16696	Not found	False	[]		bradyphrenia
flunarizine		True	2.761238	Not found	False	[]		disturbance in attention
flunarizine		True	28.84792	Not found	False	[]		extrapyramidal disorder
flunarizine		True	3.77773	Not found	False	[]		movement disorder
flunarizine		True	5.757116	Not found	False	[]		hemiparesis
flunarizine		True	3.77773	Not found	False	[]		hyporeflexia
flunarizine		True	2.520543	Not found	False	[]		coma
flunarizine		True	1.444359	Not found	False	[]		aphasia
flunarizine		True	8.58792	Not found	False	[]		sopor
flunarizine		True	3.057685	Not found	False	[]		disorientation
flunarizine		True	1.38467	Not found	False	[]		myoclonus
flunarizine		True	3.77773	Not found	False	[]		personality change
flunarizine		True	2.428876	Not found	False	[]		paraesthesia
flunarizine		True	8.58792	Not found	False	[]		dysphemia
flunarizine		True	2.671212	Not found	False	[]		speech disorder
flunarizine		True	8.58792	Not found	False	[]		axonal neuropathy
flunarizine		True	3.16696	Not found	False	[]		generalised tonic-clonic seizure
flunarizine		True	1.033279	Not found	False	[]		insomnia
flunarizine		True	3.77773	Not found	False	[]		sleep apnoea syndrome
flunarizine		True	1.511419	Not found	False	[]		nervousness
flunarizine		True	1.444359	Not found	False	[]		delirium
flunarizine		True	1.166725	Found	False	['common']	depression	depression
flunarizine		True	2.1812500000000004	Not found	False	[]		major depression
flunarizine		True	3.77773	Not found	False	[]		mood altered
flunarizine		True	1.38467	Not found	False	[]		throat tightness
flunarizine		True	1.444359	Not found	False	[]		psychotic disorder
flunarizine		True	9.003027	Not found	False	[]		intentional self-injury
flunarizine		True	1.203001	Not found	False	[]		suicidal ideation
flunarizine		True	7.278935	Not found	False	[]		suicide attempt
flunarizine		True	3.77773	Not found	False	[]		bladder disorder
flunarizine		True	8.58792	Not found	False	[]		nephritis
flunarizine		True	36.020017	Not found	False	[]		anuria
flunarizine		True	1.901617	Not found	False	[]		renal failure
flunarizine		True	8.58792	Not found	False	[]		ureteric obstruction
flunarizine		True	1.444359	Not found	False	[]		urinary retention
flunarizine		True	3.77773	Not found	False	[]		polyuria
flunarizine		True	8.58792	Not found	False	[]		renal colic
flunarizine		True	6.740204	Not found	False	[]		nephrolithiasis
flunarizine		True	3.77773	Not found	False	[]		breast disorder
flunarizine		True	3.77773	Not found	False	[]		metrorrhagia
flunarizine		True	2.1812500000000004	Not found	False	[]		lung infiltration
flunarizine		True	16.878057	Not found	False	[]		tachypnoea
flunarizine		True	1.999911	Not found	False	[]		cough
flunarizine		True	3.16696	Not found	False	[]		respiratory disorder
flunarizine		True	9.003027	Not found	False	[]		rhinorrhoea
flunarizine		True	2.080587	Not found	False	[]		epistaxis
flunarizine		True	58.92268	Not found	False	[]		dermatitis bullous
flunarizine		True	1.38467	Not found	False	[]		dry skin
flunarizine		True	1.38467	Not found	False	[]		dermatitis
flunarizine		True	9.003027	Not found	False	[]		nikolsky's sign
flunarizine		True	1.38467	Not found	False	[]		skin exfoliation
flunarizine		True	1.38467	Not found	False	[]		psoriasis
flunarizine		True	8.58792	Not found	False	[]		rash vesicular
flunarizine		True	2.1812500000000004	Not found	False	[]		arteriosclerosis
flunarizine		True	1.38467	Not found	False	[]		ischaemia
flunarizine		True	2.719937	Not found	False	[]		hypotension
flunarizine		True	1.38467	Not found	False	[]		orthostatic hypotension
flunarizine		True	1.7132619999999998	Not found	False	[]		haematoma
flunarizine		True	2.541063	Not found	False	[]		toxicity to various agents
cefodizime		True	8.66583	Not found	False	[]		respiratory failure
cefodizime		True	8.66583	Not found	False	[]		hypokalaemia
cefodizime		True	8.66583	Not found	False	[]		tremor
oxytetracycline		True	6.861595	Not found	False	[]		bone marrow failure
oxytetracycline		True	5.191242	Not found	False	[]		pancytopenia
oxytetracycline		True	2.5183220000000004	Not found	False	[]		haematotoxicity
oxytetracycline		True	3.362251	Not found	False	[]		jaundice
oxytetracycline		True	2.056872	Not found	False	[]		myelodysplastic syndrome
oxytetracycline		True	3.77625	Not found	False	[]		b-cell lymphoma
oxytetracycline		True	8.58665	Not found	False	[]		diffuse large b-cell lymphoma
oxytetracycline		True	8.58665	Not found	False	[]		lymphangiosis carcinomatosa
oxytetracycline		True	68.93209	Not found	False	[]		infectious mononucleosis
oxytetracycline		True	3.77625	Not found	False	[]		lymphocytic infiltration
oxytetracycline		True	3.206346	Not found	False	[]		leukopenia
oxytetracycline		True	2.274662	Not found	False	[]		arrhythmia
oxytetracycline		True	1.747829	Not found	False	[]		atrial fibrillation
oxytetracycline		True	1.38305	Not found	False	[]		sinus node dysfunction
oxytetracycline		True	8.58665	Not found	False	[]		pulseless electrical activity
oxytetracycline		True	3.636665	Not found	False	[]		sudden death
oxytetracycline		True	2.343566	Not found	False	[]		dyspnoea exertional
oxytetracycline		True	8.58665	Not found	False	[]		mitral valve disease
oxytetracycline		True	6.261407	Not found	False	[]		ascites
oxytetracycline		True	1.003639	Not found	False	[]		cardiac failure congestive
oxytetracycline		True	2.1796800000000003	Not found	False	[]		left ventricular failure
oxytetracycline		True	2.1796800000000003	Not found	False	[]		congestive cardiomyopathy
oxytetracycline		True	18.77625	Not found	False	[]		cytotoxic cardiomyopathy
oxytetracycline		True	8.58665	Not found	False	[]		syncope
oxytetracycline		True	9.001215	Not found	False	[]		aplasia
oxytetracycline		True	3.77625	Not found	False	[]		congenital anomaly
oxytetracycline		True	12.571129	Not found	False	[]		hypospadias
oxytetracycline		True	3.77625	Not found	False	[]		deafness bilateral
oxytetracycline		True	18.77625	Not found	False	[]		diabetic retinopathy
oxytetracycline		True	3.1647920000000003	Not found	False	[]		gynaecomastia
oxytetracycline		True	8.58665	Not found	False	[]		gestational diabetes
oxytetracycline		True	14.08846	Not found	False	[]		hyperprolactinaemia
oxytetracycline		True	4.135378	Not found	False	[]		inappropriate antidiuretic hormone secretion
oxytetracycline		True	3.597406	Not found	False	[]		eye disorder
oxytetracycline		True	3.77625	Not found	False	[]		eye oedema
oxytetracycline		True	2.1796800000000003	Not found	False	[]		ulcerative keratitis
oxytetracycline		True	2.1796800000000003	Not found	False	[]		eye discharge
oxytetracycline		True	8.58665	Found	False	[]	eye infection	eye infection
oxytetracycline		True	8.58665	Not found	False	[]		retinal injury
oxytetracycline		True	3.77625	Not found	False	[]		eyelid ptosis
oxytetracycline		True	1.38305	Not found	False	[]		miosis
oxytetracycline		True	1.38305	Not found	False	[]		mydriasis
oxytetracycline		True	14.08846	Not found	False	[]		orbital oedema
oxytetracycline		True	8.58665	Not found	False	[]		maculopathy
oxytetracycline		True	11.396478	Not found	False	[]		retinal haemorrhage
oxytetracycline		True	1.669076	Not found	False	[]		diplopia
oxytetracycline		True	8.58665	Not found	False	[]		photopsia
oxytetracycline		True	1.445962	Not found	False	[]		vision blurred
oxytetracycline		True	2.1796800000000003	Not found	False	[]		visual impairment
oxytetracycline		True	1.38305	Not found	False	[]		tooth infection
oxytetracycline		True	9.294612	Not found	False	[]		tooth discolouration
oxytetracycline		True	8.58665	Not found	False	[]		anal fistula
oxytetracycline		True	8.58665	Not found	False	[]		gastric haemorrhage
oxytetracycline		True	8.58665	Not found	False	[]		large intestinal haemorrhage
oxytetracycline		True	6.023056	Not found	False	[]		upper gastrointestinal haemorrhage
oxytetracycline		True	2.1796800000000003	Not found	False	[]		anal abscess
oxytetracycline		True	2.1796800000000003	Not found	False	[]		oesophageal candidiasis
oxytetracycline		True	1.710968	Not found	False	[]		inflammatory bowel disease
oxytetracycline		True	1.053677	Not found	False	[]		constipation
oxytetracycline		True	1.01554	Not found	False	[]		abdominal pain
oxytetracycline		True	1.38305	Not found	False	[]		abdominal pain lower
oxytetracycline		True	3.77625	Not found	False	[]		gastrointestinal pain
oxytetracycline		True	1.948073	Not found	False	[]		abdominal discomfort
oxytetracycline		True	1.710968	Not found	False	[]		ileus
oxytetracycline		True	18.77625	Not found	False	[]		subileus
oxytetracycline		True	8.58665	Not found	False	[]		large intestinal obstruction
oxytetracycline		True	1.38305	Not found	False	[]		duodenal ulcer
oxytetracycline		True	2.1796800000000003	Not found	False	[]		lip blister
oxytetracycline		True	3.1647920000000003	Not found	False	[]		paraesthesia oral
oxytetracycline		True	9.424757	Not found	False	[]		laryngeal pain
oxytetracycline		True	1.38305	Not found	False	[]		injection site mass
oxytetracycline		True	8.58665	Not found	False	[]		foetal death
oxytetracycline		True	1.457563	Not found	False	[]		fatigue
oxytetracycline		True	3.77625	Not found	False	[]		listless
oxytetracycline		True	2.077798	Not found	False	[]		feeling cold
oxytetracycline		True	1.38305	Not found	False	[]		feeling of body temperature change
oxytetracycline		True	1.38305	Not found	False	[]		cold sweat
oxytetracycline		True	3.77625	Not found	False	[]		developmental delay
oxytetracycline		True	2.1796800000000003	Not found	False	[]		extravasation
oxytetracycline		True	1.437247	Not found	False	[]		multiple organ dysfunction syndrome
oxytetracycline		True	8.58665	Not found	False	[]		wound secretion
oxytetracycline		True	2.131377	Not found	False	[]		mucosal inflammation
oxytetracycline		True	1.442039	Not found	False	[]		face oedema
oxytetracycline		True	3.77625	Not found	False	[]		procedural pain
oxytetracycline		True	2.1796800000000003	Not found	False	[]		fibrosis
oxytetracycline		True	28.84635	Not found	False	[]		dysplasia
oxytetracycline		True	8.58665	Not found	False	[]		ulcer haemorrhage
oxytetracycline		True	8.58665	Not found	False	[]		bile duct obstruction
oxytetracycline		True	8.58665	Not found	False	[]		gallbladder rupture
oxytetracycline		True	2.692197	Not found	False	[]		liver disorder
oxytetracycline		True	1.59421	Not found	False	[]		hepatic function abnormal
oxytetracycline		True	28.84635	Not found	False	[]		hypoproteinaemia
oxytetracycline		True	1.943159	Not found	False	[]		hepatic failure
oxytetracycline		True	5.755129999999999	Not found	False	[]		hepatic cirrhosis
oxytetracycline		True	8.58665	Not found	False	[]		portal hypertension
oxytetracycline		True	3.522962	Not found	False	[]		hepatitis
oxytetracycline		True	9.001215	Not found	False	[]		hepatitis toxic
oxytetracycline		True	1.943159	Not found	False	[]		hepatotoxicity
oxytetracycline		True	10.913402	Not found	False	[]		bronchospasm
oxytetracycline		True	9.001215	Not found	False	[]		dermatitis allergic
oxytetracycline		True	2.1796800000000003	Not found	False	[]		dermatitis contact
oxytetracycline		True	2.0255140000000003	Not found	False	[]		drug hypersensitivity
oxytetracycline		True	1.857468	Not found	False	[]		anaphylactic reaction
oxytetracycline		True	3.77625	Not found	False	[]		anaphylactoid reaction
oxytetracycline		True	3.1647920000000003	Not found	False	[]		vasculitis
oxytetracycline		True	3.77625	Not found	False	[]		immunosuppression
oxytetracycline		True	3.77625	Not found	False	[]		escherichia sepsis
oxytetracycline		True	3.77625	Not found	False	[]		pneumonia klebsiella
oxytetracycline		True	8.58665	Not found	False	[]		wound infection staphylococcal
oxytetracycline		True	3.77625	Not found	False	[]		superinfection
oxytetracycline		True	3.1647920000000003	Found	False	[]	pneumonia	pneumonia
oxytetracycline		True	3.77625	Not found	False	[]		bacterial sepsis
oxytetracycline		True	1.422992	Not found	False	[]		sepsis
oxytetracycline		True	1.916482	Not found	False	[]		septic shock
oxytetracycline		True	8.58665	Not found	False	[]		subcutaneous abscess
oxytetracycline		True	1.38305	Not found	False	[]		kidney infection
oxytetracycline		True	8.58665	Not found	False	[]		femoral neck fracture
oxytetracycline		True	1.38305	Not found	False	[]		spinal compression fracture
oxytetracycline		True	8.58665	Not found	False	[]		tendon injury
oxytetracycline		True	2.1796800000000003	Not found	False	[]		wound
oxytetracycline		True	3.77625	Not found	False	[]		blood blister
oxytetracycline		True	1.38305	Not found	False	[]		product administered at inappropriate site
oxytetracycline		True	1.710968	Not found	False	[]		product administration error
oxytetracycline		True	2.1796800000000003	Not found	False	[]		labelled drug-drug interaction medication error
oxytetracycline		True	1.38305	Not found	False	[]		phlebitis
oxytetracycline		True	8.58665	Not found	False	[]		iatrogenic injury
oxytetracycline		True	3.77625	Not found	False	[]		shock haemorrhagic
oxytetracycline		True	8.58665	Not found	False	[]		food intolerance
oxytetracycline		True	2.1796800000000003	Not found	False	[]		osteitis
oxytetracycline		True	1.885783	Not found	False	[]		joint swelling
oxytetracycline		True	1.710968	Not found	False	[]		myositis
oxytetracycline		True	2.1796800000000003	Not found	False	[]		fibromyalgia
oxytetracycline		True	1.67029	Not found	False	[]		myalgia
oxytetracycline		True	2.1796800000000003	Not found	False	[]		muscle rigidity
oxytetracycline		True	2.413131	Not found	False	[]		rhabdomyolysis
oxytetracycline		True	1.38305	Not found	False	[]		sciatica
oxytetracycline		True	9.001215	Not found	False	[]		sarcoma
oxytetracycline		True	3.77625	Not found	False	[]		tumour haemorrhage
oxytetracycline		True	12.571129	Not found	False	[]		ovarian cancer
oxytetracycline		True	14.08846	Not found	False	[]		skin cancer
oxytetracycline		True	1.442039	Not found	False	[]		transient ischaemic attack
oxytetracycline		True	8.58665	Not found	False	[]		trigeminal neuralgia
oxytetracycline		True	1.38305	Not found	False	[]		multiple sclerosis
oxytetracycline		True	1.6956990000000003	Not found	False	[]		memory impairment
oxytetracycline		True	2.1796800000000003	Not found	False	[]		stupor
oxytetracycline		True	3.77625	Not found	False	[]		cerebral disorder
oxytetracycline		True	2.5183220000000004	Not found	False	[]		thinking abnormal
oxytetracycline		True	2.1796800000000003	Not found	False	[]		hyperaesthesia
oxytetracycline		True	3.77625	Not found	False	[]		dysphemia
oxytetracycline		True	8.58665	Not found	False	[]		sleep talking
oxytetracycline		True	3.77625	Not found	False	[]		cerebral atrophy
oxytetracycline		True	3.77625	Not found	False	[]		neuropathy peripheral
oxytetracycline		True	1.38305	Not found	False	[]		seizure
oxytetracycline		True	8.58665	Not found	False	[]		ectopic pregnancy
oxytetracycline		True	19.294612	Not found	False	[]		depersonalisation/derealisation disorder
oxytetracycline		True	9.001215	Not found	False	[]		dissociation
oxytetracycline		True	1.442039	Not found	False	[]		delusion
oxytetracycline		True	8.58665	Not found	False	[]		hypomania
oxytetracycline		True	1.051055	Not found	False	[]		emotional disorder
oxytetracycline		True	2.1796800000000003	Not found	False	[]		antisocial behaviour
oxytetracycline		True	48.90566	Not found	False	[]		disinhibition
oxytetracycline		True	8.58665	Not found	False	[]		self esteem decreased
oxytetracycline		True	4.022389	Not found	False	[]		abnormal behaviour
oxytetracycline		True	1.38305	Not found	False	[]		substance abuse
oxytetracycline		True	8.58665	Not found	False	[]		anorgasmia
oxytetracycline		True	2.1796800000000003	Not found	False	[]		loss of libido
oxytetracycline		True	2.1796800000000003	Not found	False	[]		self-injurious ideation
oxytetracycline		True	5.360295	Not found	False	[]		renal disorder
oxytetracycline		True	16.875157	Not found	False	[]		anuria
oxytetracycline		True	7.330992	Not found	False	[]		oliguria
oxytetracycline		True	1.483846	Not found	False	[]		renal failure
oxytetracycline		True	1.896939	Not found	False	[]		renal impairment
oxytetracycline		True	2.1061	Not found	False	[]		urinary retention
oxytetracycline		True	18.77625	Not found	False	[]		penile swelling
oxytetracycline		True	8.58665	Not found	False	[]		pruritus genital
oxytetracycline		True	1.369467	Not found	False	[]		wheezing
oxytetracycline		True	2.1796800000000003	Not found	False	[]		alveolitis
oxytetracycline		True	1.084147	Not found	False	[]		interstitial lung disease
oxytetracycline		True	3.77625	Not found	False	[]		lung consolidation
oxytetracycline		True	2.343566	Not found	False	[]		lung infiltration
oxytetracycline		True	8.58665	Not found	False	[]		organising pneumonia
oxytetracycline		True	1.5085620000000002	Not found	False	[]		acute respiratory distress syndrome
oxytetracycline		True	2.200952	Not found	False	[]		pleural effusion
oxytetracycline		True	1.38305	Not found	False	[]		respiratory depression
oxytetracycline		True	2.152941	Not found	False	[]		hypoxia
oxytetracycline		True	3.77625	Not found	False	[]		pleuritic pain
oxytetracycline		True	8.58665	Not found	False	[]		rales
oxytetracycline		True	2.1796800000000003	Not found	False	[]		painful respiration
oxytetracycline		True	1.5573519999999998	Not found	False	[]		epistaxis
oxytetracycline		True	8.58665	Not found	False	[]		hyperkeratosis
oxytetracycline		True	3.77625	Not found	False	[]		lichenoid keratosis
oxytetracycline		True	14.08846	Not found	False	[]		actinic keratosis
oxytetracycline		True	3.1647920000000003	Not found	False	[]		pain of skin
oxytetracycline		True	9.184992	Not found	False	[]		pustular psoriasis
oxytetracycline		True	2.5183220000000004	Found	False	[]	acne	acne
oxytetracycline		True	2.1796800000000003	Not found	False	[]		intermittent claudication
oxytetracycline		True	1.38305	Not found	False	[]		peripheral ischaemia
oxytetracycline		True	1.454499	Not found	False	[]		circulatory collapse
oxytetracycline		True	1.38305	Not found	False	[]		shock
oxytetracycline		True	2.1796800000000003	Not found	False	[]		venous thrombosis
oxytetracycline		True	9.001215	Not found	False	[]		peripheral artery thrombosis
oxytetracycline		True	8.58665	Not found	False	[]		vena cava thrombosis
oxytetracycline		True	3.77625	Not found	False	[]		cerebral small vessel ischaemic disease
fluorescein		True	18.77645					immune thrombocytopenic purpura
fluorescein		True	2.1799					atrioventricular block
fluorescein		True	3.77645					atrioventricular block first degree
fluorescein		True	1.140826					arrhythmia
fluorescein		True	3.77645					cardiac fibrillation
fluorescein		True	14.157578					cardio-respiratory arrest
fluorescein		True	2.057183					sudden death
fluorescein		True	4.008808999999999					ventricular fibrillation
fluorescein		True	3.075161					cardiovascular disorder
fluorescein		True	13.416963					cyanosis
fluorescein		True	2.766776					palpitations
fluorescein		True	3.77645					coronary artery occlusion
fluorescein		True	4.135665					coronary artery stenosis
fluorescein		True	3.77645					angina unstable
fluorescein		True	3.053257					chest discomfort
fluorescein		True	1.129343					myocardial infarction
fluorescein		True	5.271709					myocardial ischaemia
fluorescein		True	9.001464					cardiac failure acute
fluorescein		True	28.84657					acute pulmonary oedema
fluorescein		True	8.58682					left ventricular dysfunction
fluorescein		True	5.755402999999999					ventricular hypertrophy
fluorescein		True	8.58682					peripheral swelling
fluorescein		True	4.124805					vertigo
fluorescein		True	3.77645					diabetic neuropathy
fluorescein		True	3.054996					hyperglycaemia
fluorescein		True	1.6721020000000002					cataract
fluorescein		True	8.58682					corneal abrasion
fluorescein		True	8.58682					corneal opacity
fluorescein		True	18.77645					corneal scar
fluorescein		True	9.001464					dry eye
fluorescein		True	2.343945					lacrimation increased
fluorescein		True	5.707759					eye pain
fluorescein		True	6.738155					eye swelling
fluorescein		True	8.58682					lens disorder
fluorescein		True	8.58682					ocular icterus
fluorescein		True	9.294965					retinal disorder
fluorescein		True	8.58682					vitreous disorder
fluorescein		True	2.668861					glaucoma
fluorescein		True	2.1799					ocular hypertension
fluorescein		True	3.597767					eye haemorrhage
fluorescein		True	28.84657					keratitis
fluorescein		True	8.58682					uveitis
fluorescein		True	8.58682					blepharitis
fluorescein		True	18.77645					erythema of eyelid
fluorescein		True	11.39689					eyelid oedema
fluorescein		True	9.185297					eye discharge
fluorescein		True	2.343945					eye irritation
fluorescein		True	1.442357					eye pruritus
fluorescein		True	18.77645					cellulitis orbital
fluorescein		True	18.77645					periorbital oedema
fluorescein		True	12.571455					retinal oedema
fluorescein		True	3.77645					eye injury
fluorescein		True	1.711283					mydriasis
fluorescein		True	3.597767					photophobia
fluorescein		True	1.38328					vitreous detachment
fluorescein		True	3.77645					maculopathy
fluorescein		True	7.73022					retinal detachment
fluorescein		True	29.185297					retinal pigment epithelial tear
fluorescein		True	28.84657					retinal pigment epitheliopathy
fluorescein		True	6.738155					retinal tear
fluorescein		True	9.185297					subretinal fibrosis
fluorescein		True	14.356773					choroidal neovascularisation
fluorescein		True	9.185297					vitreous haemorrhage
fluorescein		True	10.767107					retinal haemorrhage
fluorescein		True	8.58682					retinal vein thrombosis
fluorescein		True	8.152755					visual acuity reduced
fluorescein		True	25.991861					metamorphopsia
fluorescein		True	9.185297					photopsia
fluorescein		True	1.708615					vision blurred
fluorescein		True	2.033884					visual impairment
fluorescein		True	2.1799					visual field defect
fluorescein		True	2.1799					pancreatic disorder
fluorescein		True	8.58682					gastric haemorrhage
fluorescein		True	1.38328					frequent bowel movements
fluorescein		True	8.58682					abdominal rigidity
fluorescein		True	1.38328					hypophagia
fluorescein		True	8.58682					incontinence
fluorescein		True	8.58682					intestinal ischaemia
fluorescein		True	1.38328					lip oedema
fluorescein		True	2.668861					lip swelling
fluorescein		True	8.58682					lip pain
fluorescein		True	8.58682					paraesthesia oral
fluorescein		True	12.795954					throat irritation
fluorescein		True	8.58682					foaming at mouth
fluorescein		True	2.1799					hypoaesthesia oral
fluorescein		True	2.1799					oral discomfort
fluorescein		True	18.77645					salivary hypersecretion
fluorescein		True	4.135665					application site irritation
fluorescein		True	5.755402999999999					application site pain
fluorescein		True	8.58682					application site pruritus
fluorescein		True	3.054996					infusion related reaction
fluorescein		True	1.711283					feeling cold
fluorescein		True	8.58682					sense of oppression
fluorescein		True	9.001464					necrosis
fluorescein		True	1.0513789999999998					hepatic failure
fluorescein		True	2.1799					hepatitis
fluorescein		True	4.135665					hepatic steatosis
fluorescein		True	8.58682					contrast media reaction
fluorescein		True	18.77645					dermatitis contact
fluorescein		True	5.449538					drug hypersensitivity
fluorescein		True	3.16509					toxic skin eruption
fluorescein		True	22.078538					anaphylactic reaction
fluorescein		True	5.755402999999999					anaphylactoid shock
fluorescein		True	2.490527					angioedema
fluorescein		True	8.58682					cutaneous vasculitis
fluorescein		True	3.77645					vasculitis
fluorescein		True	3.77645					arthritis bacterial
fluorescein		True	8.58682					haemophilus infection
fluorescein		True	3.77645					purulence
fluorescein		True	8.58682					pyelonephritis
fluorescein		True	2.1799					nephropathy toxic
fluorescein		True	3.77645					maternal drugs affecting foetus
fluorescein		True	1.711283					subdural haematoma
fluorescein		True	1.38328					accident
fluorescein		True	1.129343					fall
fluorescein		True	1.248176					blister
fluorescein		True	1.227294					inappropriate schedule of product administration
fluorescein		True	1.04541					incorrect route of product administration
fluorescein		True	2.1799					iatrogenic injury
fluorescein		True	8.58682					procedural haemorrhage
fluorescein		True	2.343945					post procedural complication
fluorescein		True	11.39689					procedural complication
fluorescein		True	1.38328					hypovolaemia
fluorescein		True	3.77645					spinal disorder
fluorescein		True	8.58682					hypertonia
fluorescein		True	5.755402999999999					hypotonia
fluorescein		True	3.16509					muscle rigidity
fluorescein		True	3.77645					brain neoplasm
fluorescein		True	14.088733					renal cyst
fluorescein		True	1.38328					prostate cancer
fluorescein		True	8.58682					cerebellar infarction
fluorescein		True	8.58682					cerebral artery embolism
fluorescein		True	8.58682					ischaemic stroke
fluorescein		True	9.001464					carotid artery stenosis
fluorescein		True	3.77645					cerebrovascular disorder
fluorescein		True	3.77645					facial paresis
fluorescein		True	3.77645					hypoxic-ischaemic encephalopathy
fluorescein		True	1.38328					brain oedema
fluorescein		True	2.5186270000000004					cognitive disorder
fluorescein		True	8.58682					paraparesis
fluorescein		True	8.58682					paraplegia
fluorescein		True	3.925076					coma
fluorescein		True	1.04541					depressed level of consciousness
fluorescein		True	8.58682					stupor
fluorescein		True	2.1799					central nervous system lesion
fluorescein		True	4.135665					motor dysfunction
fluorescein		True	8.58682					clonus
fluorescein		True	3.597767					disorientation
fluorescein		True	8.58682					drooling
fluorescein		True	3.41087					restlessness
fluorescein		True	10.566429					unresponsive to stimuli
fluorescein		True	1.248176					burning sensation
fluorescein		True	8.58682					sensory loss
fluorescein		True	4.294965					dysphonia
fluorescein		True	2.758519					urinary incontinence
fluorescein		True	8.58682					status epilepticus
fluorescein		True	2.1799					hypersomnia
fluorescein		True	3.77645					neurogenic bladder
fluorescein		True	2.1799					premature baby
fluorescein		True	1.711283					fear
fluorescein		True	8.58682					communication disorder
fluorescein		True	8.58682					dissociation
fluorescein		True	3.77645					choking sensation
fluorescein		True	1.38328					anuria
fluorescein		True	3.77645					polyuria
fluorescein		True	4.135665					obstructive airways disorder
fluorescein		True	5.755402999999999					wheezing
fluorescein		True	4.135665					pneumonia aspiration
fluorescein		True	3.77645					emphysema
fluorescein		True	8.58682					pulmonary fibrosis
fluorescein		True	1.38328					acute respiratory distress syndrome
fluorescein		True	28.84657					apnoea
fluorescein		True	1.442357					respiratory distress
fluorescein		True	2.1799					increased bronchial secretion
fluorescein		True	3.77645					pulmonary haemorrhage
fluorescein		True	2.5186270000000004					aspiration
fluorescein		True	2.343945					respiratory disorder
fluorescein		True	8.58682					yawning
fluorescein		True	8.58682					stridor
fluorescein		True	2.5186270000000004					pharyngeal oedema
fluorescein		True	8.58682					skin hypertrophy
fluorescein		True	1.38328					dermatitis bullous
fluorescein		True	1.38328					skin lesion
fluorescein		True	3.77645					skin warm
fluorescein		True	2.900259					swelling face
fluorescein		True	1.442357					rash erythematous
fluorescein		True	2.078181					rash papular
fluorescein		True	1.38328					photosensitivity reaction
fluorescein		True	1.0513789999999998					pruritus generalised
fluorescein		True	1.38328					rash maculo-papular
fluorescein		True	3.77645					decubitus ulcer
fluorescein		True	3.77645					nail disorder
fluorescein		True	8.58682					vasodilatation
fluorescein		True	3.77645					aortic aneurysm
fluorescein		True	8.58682					aortic stenosis
fluorescein		True	3.77645					arteriosclerosis
fluorescein		True	13.288499					circulatory collapse
fluorescein		True	18.77645					haemodynamic instability
fluorescein		True	3.845954					haematoma
fluorescein		True	5.271709					hypertensive crisis
fluorescein		True	9.294965					vitreous floaters
glycerin		True	15.231775					nephrogenic anaemia
glycerin		True	2.441674					disseminated intravascular coagulation
glycerin		True	8.58612					factor viii inhibition
glycerin		True	1.30117					purpura
glycerin		True	3.77564					bone marrow disorder
glycerin		True	2.667365					haemophagocytic lymphohistiocytosis
glycerin		True	3.596322					haemolysis
glycerin		True	2.11759					jaundice
glycerin		True	5.754312					acute myeloid leukaemia recurrent
glycerin		True	1.38238					chronic lymphocytic leukaemia
glycerin		True	2.17903					non-hodgkin's lymphoma
glycerin		True	8.58612					hilar lymphadenopathy
glycerin		True	1.1009989999999998					lymphadenopathy
glycerin		True	3.163899					lymphadenopathy mediastinal
glycerin		True	2.17903					lymphangiosis carcinomatosa
glycerin		True	1.710022					metastases to lymph nodes
glycerin		True	8.58612					metastases to spleen
glycerin		True	3.272264					drug reaction with eosinophilia and systemic symptoms
glycerin		True	3.521053					agranulocytosis
glycerin		True	1.555991					neutropenic sepsis
glycerin		True	1.368284					atrioventricular block complete
glycerin		True	2.17903					long qt syndrome
glycerin		True	2.076649					extrasystoles
glycerin		True	1.226007					sinus node dysfunction
glycerin		True	8.58612					orthostatic intolerance
glycerin		True	1.368284					acute coronary syndrome
glycerin		True	1.38238					hepatic congestion
glycerin		True	1.139233					cardiac failure acute
glycerin		True	8.58612					hypertensive cardiomyopathy
glycerin		True	8.58612					myocardial rupture
glycerin		True	3.77564					myoglobinuria
glycerin		True	1.38238					ventricular dysfunction
glycerin		True	18.77564					syncope
glycerin		True	1.5073870000000005					peripheral swelling
glycerin		True	3.77564					arteriovenous malformation
glycerin		True	28.8457					talipes
glycerin		True	3.77564					ear disorder
glycerin		True	1.38238					otitis externa
glycerin		True	8.58612					mastoiditis
glycerin		True	1.710022					otitis media
glycerin		True	1.38238					diabetic complication
glycerin		True	1.050083					diabetic ketoacidosis
glycerin		True	3.77564					ovarian hyperstimulation syndrome
glycerin		True	1.240873					diabetes mellitus inadequate control
glycerin		True	3.77564					hypoglycaemic encephalopathy
glycerin		True	3.77564					water intoxication
glycerin		True	1.6215170000000003					hypercalcaemia
glycerin		True	28.8457					hyperparathyroidism
glycerin		True	9.293555					hyperparathyroidism secondary
glycerin		True	2.17903					calcium deficiency
glycerin		True	11.829877					tetany
glycerin		True	3.77564					exophthalmos
glycerin		True	3.888476					hyperthyroidism
glycerin		True	8.58612					cataract cortical
glycerin		True	28.8457					corneal abrasion
glycerin		True	1.38238					eyelid exfoliation
glycerin		True	2.128579					dry eye
glycerin		True	1.38238					sjogren's syndrome
glycerin		True	3.77564					dark circles under eyes
glycerin		True	3.77564					disorder of orbit
glycerin		True	1.692808					eye pain
glycerin		True	1.385526					eye swelling
glycerin		True	8.58612					periorbital disorder
glycerin		True	3.77564					retinal disorder
glycerin		True	3.77564					periorbital haematoma
glycerin		True	14.355228					toxic anterior segment syndrome
glycerin		True	8.58612					conjunctivitis allergic
glycerin		True	2.05594					ulcerative keratitis
glycerin		True	1.062353					erythema of eyelid
glycerin		True	8.58612					eye allergy
glycerin		True	2.04459					eye discharge
glycerin		True	1.066395					eye irritation
glycerin		True	8.58612					cellulitis orbital
glycerin		True	3.77564					periorbital cellulitis
glycerin		True	3.77564					cytomegalovirus chorioretinitis
glycerin		True	3.073688					scleral hyperaemia
glycerin		True	3.77564					eye burns
glycerin		True	3.77564					blepharospasm
glycerin		True	4.134515					eye movement disorder
glycerin		True	2.5174060000000003					nystagmus
glycerin		True	3.053287					mydriasis
glycerin		True	4.134515					pupillary reflex impaired
glycerin		True	1.7782410000000002					foreign body sensation in eyes
glycerin		True	3.77564					optic atrophy
glycerin		True	3.77564					orbital oedema
glycerin		True	1.38238					retinal tear
glycerin		True	3.77564					astigmatism
glycerin		True	8.58612					hypermetropia
glycerin		True	8.58612					presbyopia
glycerin		True	1.071799					vision blurred
glycerin		True	28.8457					hemianopia homonymous
glycerin		True	3.77564					rectocele
glycerin		True	3.163899					anal fissure
glycerin		True	2.17903					anorectal disorder
glycerin		True	8.58612					gastrointestinal tract adenoma
glycerin		True	1.38238					tooth infection
glycerin		True	3.77564					gingival erythema
glycerin		True	3.77564					gingival recession
glycerin		True	1.036227					diverticulitis
glycerin		True	3.77564					pancreatic atrophy
glycerin		True	3.77564					pancreatic failure
glycerin		True	8.58612					intestinal mucosal hypertrophy
glycerin		True	2.17903					anal fistula
glycerin		True	2.17903					enterocutaneous fistula
glycerin		True	8.58612					oesophageal dilatation
glycerin		True	1.404455					haematochezia
glycerin		True	1.112297					melaena
glycerin		True	8.58612					gastroenteritis escherichia coli
glycerin		True	2.17903					gastroenteritis norovirus
glycerin		True	3.77564					abdominal infection
glycerin		True	2.5174060000000003					appendicitis
glycerin		True	4.388392					enteritis infectious
glycerin		True	1.710022					pseudomembranous colitis
glycerin		True	1.043811					colitis ischaemic
glycerin		True	3.77564					enterocolitis haemorrhagic
glycerin		True	3.77564					necrotising colitis
glycerin		True	3.77564					chronic gastritis
glycerin		True	2.17903					colitis
glycerin		True	1.043811					crohn's disease
glycerin		True	8.58612					gastroenteritis radiation
glycerin		True	8.58612					diarrhoea
glycerin		True	2.191896					constipation
glycerin		True	8.58612					duodenogastric reflux
glycerin		True	2.17903					gastrointestinal hypomotility
glycerin		True	8.58612					infrequent bowel movements
glycerin		True	10.911955					intestinal dilatation
glycerin		True	3.77564					bowel movement irregularity
glycerin		True	3.77564					dyschezia
glycerin		True	3.77564					defaecation urgency
glycerin		True	8.58612					gastrointestinal hypermotility
glycerin		True	1.043811					irritable bowel syndrome
glycerin		True	2.17903					oesophageal spasm
glycerin		True	2.74895					ileus paralytic
glycerin		True	3.77564					megacolon
glycerin		True	18.77564					postoperative ileus
glycerin		True	2.667365					gastrointestinal sounds abnormal
glycerin		True	1.23318					dyspepsia
glycerin		True	1.710022					eructation
glycerin		True	2.05594					abnormal faeces
glycerin		True	4.12278					faecaloma
glycerin		True	2.129887					faeces discoloured
glycerin		True	8.58612					faeces hard
glycerin		True	2.862986					abdominal distension
glycerin		True	1.252554					flatulence
glycerin		True	1.4324750000000002					abdominal pain
glycerin		True	4.134515					abdominal rigidity
glycerin		True	5.088253					abdominal tenderness
glycerin		True	1.38238					oesophageal pain
glycerin		True	1.038036					dysphagia
glycerin		True	8.58612					early satiety
glycerin		True	1.6679080000000002					hiccups
glycerin		True	3.635259					hypophagia
glycerin		True	1.226007					pneumatosis intestinalis
glycerin		True	2.17903					procedural nausea
glycerin		True	1.0816910000000002					vomiting
glycerin		True	39.210022					duodenal stenosis
glycerin		True	8.58612					gastric stenosis
glycerin		True	8.58612					obstruction gastric
glycerin		True	1.654943					ileus
glycerin		True	4.545383					intestinal obstruction
glycerin		True	7.329877					subileus
glycerin		True	3.77564					large intestinal obstruction
glycerin		True	1.38238					oesophageal stenosis
glycerin		True	8.58612					rectal ulcer haemorrhage
glycerin		True	8.58612					duodenal perforation
glycerin		True	2.076649					gastrointestinal perforation
glycerin		True	2.817839					intestinal perforation
glycerin		True	2.667365					gastrointestinal necrosis
glycerin		True	1.6679080000000002					intestinal ischaemia
glycerin		True	8.58612					mesenteric artery thrombosis
glycerin		True	5.754312					varices oesophageal
glycerin		True	8.58612					coeliac disease
glycerin		True	2.17903					lactose intolerance
glycerin		True	1.38238					malabsorption
glycerin		True	2.17903					rectal cancer
glycerin		True	3.790178000000001					pancreatic carcinoma
glycerin		True	3.77564					chapped lips
glycerin		True	8.58612					leukoplakia oral
glycerin		True	2.17903					lip erosion
glycerin		True	1.441083					oral disorder
glycerin		True	1.368284					throat irritation
glycerin		True	8.58612					oral mucosal exfoliation
glycerin		True	1.38238					oropharyngeal discomfort
glycerin		True	8.58612					oral mucosa erosion
glycerin		True	18.77564					abdominal adhesions
glycerin		True	8.58612					perirenal haematoma
glycerin		True	8.58612					salivary gland disorder
glycerin		True	2.05594					salivary hypersecretion
glycerin		True	1.139233					glossodynia
glycerin		True	8.58612					application site discolouration
glycerin		True	5.754312					application site pain
glycerin		True	3.073688					instillation site pain
glycerin		True	8.58612					complication associated with device
glycerin		True	1.38238					device related infection
glycerin		True	1.38238					injection site infection
glycerin		True	1.139233					neuroleptic malignant syndrome
glycerin		True	2.17903					post procedural fever
glycerin		True	1.259203					pyrexia
glycerin		True	1.334024					malaise
glycerin		True	1.0022449999999998					feeling hot
glycerin		True	5.270344					sensation of foreign body
glycerin		True	8.58612					cerebellar ataxia
glycerin		True	1.086411					gait disturbance
glycerin		True	1.740258					condition aggravated
glycerin		True	1.037188					general physical health deterioration
glycerin		True	8.58612					pseudocyst
glycerin		True	1.441083					yellow skin
glycerin		True	1.215631					oedema
glycerin		True	3.163899					facial pain
glycerin		True	1.246591					flank pain
glycerin		True	1.710022					procedural pain
glycerin		True	2.17903					atrophy
glycerin		True	2.05594					calcinosis
glycerin		True	4.134515					bile duct stone
glycerin		True	1.7782410000000002					cholecystitis
glycerin		True	1.226007					cholecystitis chronic
glycerin		True	1.823982					liver disorder
glycerin		True	1.5073870000000005					liver injury
glycerin		True	2.17903					liver transplant rejection
glycerin		True	3.263497					hepatic function abnormal
glycerin		True	4.453132					hyperammonaemia
glycerin		True	1.998972					hypoalbuminaemia
glycerin		True	2.05594					hypoproteinaemia
glycerin		True	2.75679					acute hepatic failure
glycerin		True	9.293555					coma hepatic
glycerin		True	3.77564					cryptogenic cirrhosis
glycerin		True	2.17903					hepatic haemorrhage
glycerin		True	2.076649					venoocclusive liver disease
glycerin		True	8.58612					hepatitis viral
glycerin		True	1.710022					hepatic necrosis
glycerin		True	1.552326					hepatic steatosis
glycerin		True	2.667365					hepatitis fulminant
glycerin		True	2.17903					bile duct cancer
glycerin		True	8.58612					hypersensitivity pneumonitis
glycerin		True	2.151306					erythema multiforme
glycerin		True	2.342577					stevens-johnson syndrome
glycerin		True	3.163899					dermatitis contact
glycerin		True	1.275484					dermatitis exfoliative
glycerin		True	1.532494					toxic epidermal necrolysis
glycerin		True	1.036227					anaphylactic shock
glycerin		True	5.270344					anaphylactoid reaction
glycerin		True	2.17903					autoimmune disorder
glycerin		True	2.17903					lupus-like syndrome
glycerin		True	8.58612					myasthenia gravis
glycerin		True	3.77564					polymyalgia rheumatica
glycerin		True	8.58612					scleroderma
glycerin		True	1.38238					glomerulonephritis
glycerin		True	2.75679					pneumonia bacterial
glycerin		True	3.77564					urinary tract infection bacterial
glycerin		True	3.320805					enterococcal infection
glycerin		True	3.77564					escherichia bacteraemia
glycerin		True	1.710022					pseudomonal sepsis
glycerin		True	8.58612					urinary tract infection pseudomonal
glycerin		True	3.163899					pneumonia staphylococcal
glycerin		True	1.5073870000000005					staphylococcal sepsis
glycerin		True	2.17903					alpha haemolytic streptococcal infection
glycerin		True	8.58612					streptococcal bacteraemia
glycerin		True	1.94182					candida infection
glycerin		True	3.77564					systemic candida
glycerin		True	8.58612					meningitis cryptococcal
glycerin		True	3.77564					vulvovaginal mycotic infection
glycerin		True	1.184593					pneumocystis jirovecii pneumonia
glycerin		True	3.77564					tinea pedis
glycerin		True	8.58612					tinea versicolour
glycerin		True	4.134515					brain abscess
glycerin		True	3.77564					extradural abscess
glycerin		True	1.226007					meningitis
glycerin		True	9.000468					meningitis aseptic
glycerin		True	1.242974					infection
glycerin		True	8.58612					sexually transmitted disease
glycerin		True	1.0767680000000002					pneumonia
glycerin		True	1.275484					lung infection
glycerin		True	3.77564					infectious pleural effusion
glycerin		True	3.77564					abscess neck
glycerin		True	3.77564					muscle abscess
glycerin		True	3.77564					necrotising fasciitis
glycerin		True	9.000468					fungaemia
glycerin		True	1.077528					sepsis
glycerin		True	3.77564					nail infection
glycerin		True	1.710022					skin infection
glycerin		True	1.38238					chronic sinusitis
glycerin		True	1.311924					nasopharyngitis
glycerin		True	2.17903					peritonsillar abscess
glycerin		True	1.226773					cystitis
glycerin		True	4.388392					cytomegalovirus viraemia
glycerin		True	5.754312					pneumonia cytomegaloviral
glycerin		True	2.05594					herpes virus infection
glycerin		True	2.17903					human herpesvirus 6 infection
glycerin		True	2.17903					skin papilloma
glycerin		True	1.38238					respiratory syncytial virus infection
glycerin		True	18.77564					post procedural infection
glycerin		True	3.77564					bronchitis
glycerin		True	1.38238					compression fracture
glycerin		True	2.17903					fracture displacement
glycerin		True	1.38238					haemarthrosis
glycerin		True	9.184076					femoral neck fracture
glycerin		True	3.163899					tibia fracture
glycerin		True	3.77564					chemical burn
glycerin		True	1.855228					acute generalised exanthematous pustulosis
glycerin		True	2.17903					toxic encephalopathy
glycerin		True	4.293555					maternal drugs affecting foetus
glycerin		True	1.38238					brain contusion
glycerin		True	22.643912					brain herniation
glycerin		True	8.58612					subdural haemorrhage
glycerin		True	8.58612					pneumothorax
glycerin		True	5.754312					asphyxia
glycerin		True	2.34243					skin abrasion
glycerin		True	8.58612					perinephric collection
glycerin		True	1.427857					contusion
glycerin		True	8.58612					scratch
glycerin		True	3.77564					sunburn
glycerin		True	9.293555					expired product administered
glycerin		True	1.38238					poor quality product administered
glycerin		True	3.77564					vascular pseudoaneurysm
glycerin		True	8.58612					medical device discomfort
glycerin		True	3.77564					anastomotic leak
glycerin		True	1.299506					post procedural complication
glycerin		True	1.043811					post procedural haemorrhage
glycerin		True	3.77564					postoperative wound complication
glycerin		True	5.754312					procedural site reaction
glycerin		True	3.77564					seroma
glycerin		True	8.58612					suture related complication
glycerin		True	2.17903					renal tubular acidosis
glycerin		True	1.441083					hypercapnia
glycerin		True	1.798063					eating disorder
glycerin		True	8.58612					bone metabolism disorder
glycerin		True	14.473842					hyperphosphataemia
glycerin		True	2.17903					hypochloraemia
glycerin		True	3.844294					fluid intake reduced
glycerin		True	1.94182					hypernatraemia
glycerin		True	1.224702					dehydration
glycerin		True	1.246591					hypovolaemia
glycerin		True	2.5174060000000003					iron deficiency
glycerin		True	1.38238					hyperammonaemic encephalopathy
glycerin		True	8.58612					bone erosion
glycerin		True	8.58612					bone fistula
glycerin		True	1.226007					osteosclerosis
glycerin		True	2.17903					bone swelling
glycerin		True	8.58612					facet joint syndrome
glycerin		True	1.38238					joint contracture
glycerin		True	9.000468					myofascial pain syndrome
glycerin		True	1.6679080000000002					muscle twitching
glycerin		True	1.441083					hypertonia
glycerin		True	1.38238					muscle spasticity
glycerin		True	1.374806					rhabdomyolysis
glycerin		True	1.873957					neck pain
glycerin		True	3.163899					muscle contracture
glycerin		True	1.680891					musculoskeletal stiffness
glycerin		True	18.77564					weight bearing difficulty
glycerin		True	1.38238					soft tissue disorder
glycerin		True	1.38238					tendon disorder
glycerin		True	1.043811					breast cancer
glycerin		True	1.38238					melanocytic naevus
glycerin		True	2.373477					metastases to central nervous system
glycerin		True	2.17903					metastases to the mediastinum
glycerin		True	8.58612					adenocarcinoma
glycerin		True	8.58612					head and neck cancer
glycerin		True	1.60662					malignant neoplasm progression
glycerin		True	3.596322					metastatic neoplasm
glycerin		True	1.036227					neoplasm progression
glycerin		True	2.05594					tumour haemorrhage
glycerin		True	8.58612					tumour necrosis
glycerin		True	9.000468					anaplastic astrocytoma
glycerin		True	9.184076					glioblastoma multiforme
glycerin		True	2.5174060000000003					brain neoplasm
glycerin		True	2.151306					renal cyst
glycerin		True	18.77564					renal neoplasm
glycerin		True	2.17903					ovarian cyst
glycerin		True	8.58612					endometrial cancer
glycerin		True	1.38238					ovarian cancer recurrent
glycerin		True	1.246591					prostate cancer
glycerin		True	4.998626					lung adenocarcinoma
glycerin		True	1.694033					lung neoplasm malignant
glycerin		True	3.77564					intracranial aneurysm
glycerin		True	3.163899					carotid artery occlusion
glycerin		True	8.58612					cerebellar haematoma
glycerin		True	3.163899					cerebellar haemorrhage
glycerin		True	14.087642					cerebral artery embolism
glycerin		True	2.17903					cerebral artery occlusion
glycerin		True	2.34963					cerebral haemorrhage
glycerin		True	5.004964					cerebral infarction
glycerin		True	3.77564					cerebral thrombosis
glycerin		True	49.368284					haemorrhagic cerebral infarction
glycerin		True	3.77564					haemorrhagic transformation stroke
glycerin		True	2.4333530000000003					subarachnoid haemorrhage
glycerin		True	1.38238					thalamus haemorrhage
glycerin		True	3.77564					carotid arteriosclerosis
glycerin		True	1.050083					cerebrovascular disorder
glycerin		True	3.77564					facial paresis
glycerin		True	1.38238					parosmia
glycerin		True	2.17903					vocal cord paralysis
glycerin		True	1.38238					hypertensive encephalopathy
glycerin		True	1.050083					posterior reversible encephalopathy syndrome
glycerin		True	1.38238					tension headache
glycerin		True	3.444506					hydrocephalus
glycerin		True	8.58612					normal pressure hydrocephalus
glycerin		True	5.598471					brain oedema
glycerin		True	1.38238					hyperkinesia
glycerin		True	4.613911					movement disorder
glycerin		True	4.209955					hemiplegia
glycerin		True	8.58612					reflexes abnormal
glycerin		True	3.163899					cerebellar syndrome
glycerin		True	3.77564					apraxia
glycerin		True	2.239835					altered state of consciousness
glycerin		True	5.754312					apallic syndrome
glycerin		True	1.312028					depressed level of consciousness
glycerin		True	1.013251					loss of consciousness
glycerin		True	1.505141					somnolence
glycerin		True	8.58612					brain stem syndrome
glycerin		True	2.17903					psychomotor skills impaired
glycerin		True	14.473842					drooling
glycerin		True	1.025668					restlessness
glycerin		True	1.38238					formication
glycerin		True	2.613566					skin burning sensation
glycerin		True	2.17903					dyslalia
glycerin		True	3.77564					dysphemia
glycerin		True	2.17903					clonic convulsion
glycerin		True	1.0176550000000002					seizure
glycerin		True	1.70621					epilepsy
glycerin		True	2.395241					status epilepticus
glycerin		True	2.17903					tonic clonic movements
glycerin		True	3.163899					tonic convulsion
glycerin		True	1.1716140000000002					insomnia
glycerin		True	3.163899					spinal cord compression
glycerin		True	2.17903					cerebellar atrophy
glycerin		True	2.667365					cerebral atrophy
glycerin		True	8.58612					cerebral calcification
glycerin		True	1.38238					cerebral ventricle dilatation
glycerin		True	8.58612					subdural hygroma
glycerin		True	8.58612					foetal distress syndrome
glycerin		True	8.58612					adjustment disorder
glycerin		True	2.17903					neurosis
glycerin		True	3.77564					obsessive-compulsive disorder
glycerin		True	8.58612					attention deficit/hyperactivity disorder
glycerin		True	8.58612					language disorder
glycerin		True	1.38238					gambling disorder
glycerin		True	3.163899					mania
glycerin		True	2.667365					euphoric mood
glycerin		True	1.368284					mood altered
glycerin		True	3.77564					social avoidant behaviour
glycerin		True	1.6679080000000002					hyperventilation
glycerin		True	2.05594					psychiatric symptom
glycerin		True	1.6679080000000002					throat tightness
glycerin		True	14.355228					schizophrenia
glycerin		True	1.38238					urinary bladder haemorrhage
glycerin		True	4.134515					cystitis haemorrhagic
glycerin		True	1.226007					tubulointerstitial nephritis
glycerin		True	18.77564					glomerulosclerosis
glycerin		True	7.728573					nephropathy
glycerin		True	2.5174060000000003					nephrosclerosis
glycerin		True	8.58612					renal tubular atrophy
glycerin		True	3.409183					renal tubular disorder
glycerin		True	9.000468					kidney fibrosis
glycerin		True	2.386971					renal disorder
glycerin		True	1.271907					acute kidney injury
glycerin		True	2.17903					postrenal failure
glycerin		True	8.58612					chronic kidney disease
glycerin		True	1.511422					renal impairment
glycerin		True	1.226007					azotaemia
glycerin		True	8.58612					hypertensive nephropathy
glycerin		True	8.58612					renal hypertension
glycerin		True	2.535531					hydronephrosis
glycerin		True	2.17903					kidney enlargement
glycerin		True	9.000468					renal arteriosclerosis
glycerin		True	1.226007					renal artery stenosis
glycerin		True	1.38238					renal infarct
glycerin		True	8.58612					renal ischaemia
glycerin		True	2.926229					renal tubular necrosis
glycerin		True	3.77564					bladder dilatation
glycerin		True	9.000468					haemoglobinuria
glycerin		True	1.38238					pyuria
glycerin		True	3.163899					urine abnormality
glycerin		True	1.855228					polyuria
glycerin		True	58.92031					nephrocalcinosis
glycerin		True	4.134515					ureterolithiasis
glycerin		True	8.58612					calculus urinary
glycerin		True	3.77564					cervical dysplasia
glycerin		True	1.38238					dysmenorrhoea
glycerin		True	18.77564					scrotal oedema
glycerin		True	9.000468					prostatic disorder
glycerin		True	2.17903					prostatomegaly
glycerin		True	2.17903					genital haemorrhage
glycerin		True	8.58612					perineal pain
glycerin		True	2.17903					pruritus genital
glycerin		True	1.38238					testicular pain
glycerin		True	3.77564					pelvic haematoma
glycerin		True	8.58612					vulvovaginal discomfort
glycerin		True	3.77564					bronchitis chronic
glycerin		True	2.607796					pneumonia aspiration
glycerin		True	1.198258					lung infiltration
glycerin		True	1.360073					pulmonary alveolar haemorrhage
glycerin		True	1.868377					acute respiratory distress syndrome
glycerin		True	8.58612					pleural disorder
glycerin		True	2.17903					pleural fibrosis
glycerin		True	1.043069					pleural effusion
glycerin		True	8.58612					pulmonary artery thrombosis
glycerin		True	3.77564					cheyne-stokes respiration
glycerin		True	1.635914					respiratory arrest
glycerin		True	1.062353					tachypnoea
glycerin		True	18.77564					increased bronchial secretion
glycerin		True	8.58612					lung hyperinflation
glycerin		True	8.58612					dependence on respirator
glycerin		True	3.163899					respiratory tract congestion
glycerin		True	8.58612					respiratory tract inflammation
glycerin		True	2.05594					increased upper airway secretion
glycerin		True	1.38238					pneumomediastinum
glycerin		True	3.77564					paranasal sinus hypersecretion
glycerin		True	8.58612					tracheal stenosis
glycerin		True	1.587092					dry skin
glycerin		True	3.77564					epidermal necrosis
glycerin		True	8.58612					skin discomfort
glycerin		True	3.77564					skin odour abnormal
glycerin		True	3.77564					skin tightness
glycerin		True	2.129887					eczema
glycerin		True	9.000468					nikolsky's sign
glycerin		True	1.38238					pustular psoriasis
glycerin		True	1.043811					rash macular
glycerin		True	1.38238					rash vesicular
glycerin		True	9.000468					skin erosion
glycerin		True	1.246591					dermatitis acneiform
glycerin		True	9.000468					hair colour changes
glycerin		True	2.5174060000000003					hair growth abnormal
glycerin		True	2.17903					rosacea
glycerin		True	1.710022					skin haemorrhage
glycerin		True	3.77564					vasodilatation
glycerin		True	8.58612					dermatitis
glycerin		True	6.73685					aortic dissection
glycerin		True	6.73685					haemorrhagic infarction
glycerin		True	3.77564					necrosis ischaemic
glycerin		True	2.17903					peripheral artery occlusion
glycerin		True	8.58612					iliac artery occlusion
glycerin		True	4.613911					blood pressure fluctuation
glycerin		True	2.17903					hypoperfusion
glycerin		True	1.103878					shock
glycerin		True	2.17903					embolism venous
glycerin		True	2.17903					arterial disorder
glycerin		True	1.050083					haemodynamic instability
glycerin		True	8.58612					arteriovenous fistula
glycerin		True	8.58612					arterial haemorrhage
glycerin		True	2.17903					accelerated hypertension
glycerin		True	5.754312					malignant hypertension
glycerin		True	8.58612					peripheral arterial occlusive disease
glycerin		True	18.77564					post transplant lymphoproliferative disorder
glycerin		True	3.163899					pulseless electrical activity
glycerin		True	1.38238					vitreous floaters
glycerin		True	3.77564					functional gastrointestinal disorder
glycerin		True	8.58612					suspected transmission of an infectious agent via product
glycerin		True	2.10477					drug-induced liver injury
glycerin		True	3.77564					graft versus host disease in liver
glycerin		True	2.17903					product administered to patient of inappropriate age
glycerin		True	8.58612					pubis fracture
glycerin		True	3.163899					foreign body
glycerin		True	2.17903					uterine perforation
glycerin		True	1.38238					cerebral small vessel ischaemic disease
glycerin		True	18.77564					osmotic demyelination syndrome
glycerin		True	5.754312					hypoxic-ischaemic encephalopathy
glycerin		True	8.58612					macule
glycerin		True	21.899854					acute phosphate nephropathy
glycerin		True	8.58612					metastases to pelvis
glycerin		True	8.58612					peripheral artery stenosis
glycerin		True	8.58612					embolism arterial
glycerin		True	2.5174060000000003					large intestine polyp
glycerin		True	8.58612					adenocarcinoma of colon
glycerin		True	8.58612					adnexal torsion
glycerin		True	8.58612					dyshidrotic eczema
glycerin		True	8.58612					autoimmune haemolytic anaemia
glycerin		True	8.58612					large intestinal stenosis
glycerin		True	8.58612					aspergillus infection
glycerin		True	3.77564					faeces soft
capecitabine		True	1.472034	Not found	False	[]		iron deficiency anaemia
capecitabine		True	1.7282374	Found	False	[]	myelosuppression	bone marrow failure
capecitabine		True	1.1100260000000002	Not found	False	[]		febrile bone marrow aplasia
capecitabine		True	28.84532	Not found	False	[]		protein c deficiency
capecitabine		True	2.516858	Not found	False	[]		abnormal clotting factor
capecitabine		True	1.1747202	Not found	False	[]		disseminated intravascular coagulation
capecitabine		True	1.614994	Not found	False	[]		bone marrow disorder
capecitabine		True	2.861968	Not found	False	[]		bone marrow oedema
capecitabine		True	1.716556	Not found	False	[]		haematotoxicity
capecitabine		True	1.430166	Not found	False	[]		metastases to bone marrow
capecitabine		True	2.17865	Not found	False	[]		sulphaemoglobinaemia
capecitabine		True	3.163364	Not found	False	[]		benign lymph node neoplasm
capecitabine		True	6.736263	Not found	False	[]		splenic cyst
capecitabine		True	2.17865	Not found	False	[]		b precursor type acute leukaemia
capecitabine		True	3.77527	Not found	False	[]		acute monocytic leukaemia
capecitabine		True	3.77527	Not found	False	[]		erythroleukaemia
capecitabine		True	2.17865	Not found	False	[]		non-hodgkin's lymphoma recurrent
capecitabine		True	1.433879	Not found	False	[]		platelet disorder
capecitabine		True	3.77527	Not found	False	[]		platelet toxicity
capecitabine		True	2.055381	Not found	False	[]		anisocytosis
capecitabine		True	2.266541	Not found	False	[]		macrocytosis
capecitabine		True	9.00002	Not found	False	[]		poikilocytosis
capecitabine		True	14.087151	Not found	False	[]		polychromasia
capecitabine		True	2.055381	Not found	False	[]		red blood cell abnormality
capecitabine		True	2.435245	Not found	False	[]		hilar lymphadenopathy
capecitabine		True	2.075962	Not found	False	[]		lymph node calcification
capecitabine		True	1.895527	Not found	False	[]		lymphadenopathy
capecitabine		True	1.791791	Not found	False	[]		lymphadenopathy mediastinal
capecitabine		True	1.250162	Not found	False	[]		lymphangiosis carcinomatosa
capecitabine		True	1.442465	Not found	False	[]		lymphangitis
capecitabine		True	3.099101	Not found	False	[]		metastases to lymph nodes
capecitabine		True	8.5858	Not found	False	[]		accessory spleen
capecitabine		True	1.365026	Not found	False	[]		metastases to spleen
capecitabine		True	1.276842	Not found	False	[]		splenic infarction
capecitabine		True	19.292921	Not found	False	[]		splenic lesion
capecitabine		True	2.689639	Not found	False	[]		splenic vein thrombosis
capecitabine		True	14.087151	Not found	False	[]		leukaemoid reaction
capecitabine		True	2.581497	Not found	False	[]		neutrophilia
capecitabine		True	2.17865	Not found	False	[]		enteritis leukopenic
capecitabine		True	1.154397	Not found	False	[]		neutropenic colitis
capecitabine		True	1.040164	Not found	False	[]		neutropenic infection
capecitabine		True	2.150328	Not found	False	[]		nodal arrhythmia
capecitabine		True	1.431762	Not found	False	[]		tachyarrhythmia
capecitabine		True	2.043608	Not found	False	[]		cardiac death
capecitabine		True	1.411601	Not found	False	[]		sudden cardiac death
capecitabine		True	2.07747	Not found	False	[]		atrial thrombosis
capecitabine		True	1.014491	Not found	False	[]		intracardiac thrombus
capecitabine		True	1.612958	Not found	False	[]		aortic valve incompetence
capecitabine		True	1.777336	Not found	False	[]		aortic valve sclerosis
capecitabine		True	2.534568	Not found	False	[]		mitral valve calcification
capecitabine		True	8.5858	Not found	False	[]		mitral valve disease mixed
capecitabine		True	1.15734	Not found	False	[]		mitral valve incompetence
capecitabine		True	1.667208	Not found	False	[]		mitral valve prolapse
capecitabine		True	2.146503	Not found	False	[]		pulmonary valve incompetence
capecitabine		True	1.980311	Not found	False	[]		tricuspid valve incompetence
capecitabine		True	8.5858	Not found	False	[]		tricuspid valve stenosis
capecitabine		True	2.756014	Not found	False	[]		arteriosclerosis coronary artery
capecitabine		True	1.4222169999999998	Not found	False	[]		coronary artery disease
capecitabine		True	2.17865	Not found	False	[]		coronary ostial stenosis
capecitabine		True	1.319439	Not found	False	[]		acute myocardial infarction
capecitabine		True	7.650202999999999	Not found	False	[]		arteriospasm coronary
capecitabine		True	1.6632060000000002	Not found	False	[]		prinzmetal angina
capecitabine		True	1.680423	Not found	False	[]		stress cardiomyopathy
capecitabine		True	11.110387	Not found	False	[]		cardiac cirrhosis
capecitabine		True	1.589724	Not found	False	[]		cardiopulmonary failure
capecitabine		True	1.728155	Not found	False	[]		left ventricular failure
capecitabine		True	1.3848167	Not found	False	[]		pulmonary oedema
capecitabine		True	1.38198	Not found	False	[]		acute right ventricular failure
capecitabine		True	1.452314	Not found	False	[]		cor pulmonale
capecitabine		True	5.753821	Not found	False	[]		cor pulmonale acute
capecitabine		True	6.736263	Not found	False	[]		cardiomyopathy acute
capecitabine		True	4.292921	Not found	False	[]		cardiac aneurysm
capecitabine		True	1.059285	Not found	False	[]		cardiomegaly
capecitabine		True	2.485983	Not found	False	[]		left atrial dilatation
capecitabine		True	3.05048	Not found	False	[]		myocardial fibrosis
capecitabine		True	3.77527	Not found	False	[]		myocardial rupture
capecitabine		True	1.667208	Not found	False	[]		right atrial dilatation
capecitabine		True	1.298942	Not found	False	[]		ventricular dysfunction
capecitabine		True	1.264012	Not found	False	[]		ventricular hypokinesia
capecitabine		True	2.171565	Not found	False	[]		pericarditis
capecitabine		True	1.573275	Not found	False	[]		cardiac tamponade
capecitabine		True	8.654024	Not found	False	[]		pericardial effusion malignant
capecitabine		True	1.0495	Not found	False	[]		arteriovenous malformation
capecitabine		True	9.00002	Not found	False	[]		pulmonary arteriovenous fistula
capecitabine		True	2.17865	Not found	False	[]		venous angioma of brain
capecitabine		True	1.709456	Not found	False	[]		ear malformation
capecitabine		True	3.77527	Not found	False	[]		corneal dystrophy
capecitabine		True	5.753821	Not found	False	[]		macroglossia
capecitabine		True	53.852569	Found	False	[]	dpd deficiency	dihydropyrimidine dehydrogenase deficiency
capecitabine		True	8.5858	Not found	False	[]		encephalocele
capecitabine		True	2.359317	Not found	False	[]		fanconi syndrome
capecitabine		True	2.055381	Not found	False	[]		phimosis
capecitabine		True	8.5858	Not found	False	[]		porokeratosis
capecitabine		True	18.77527	Not found	False	[]		cholesteatoma
capecitabine		True	8.5858	Not found	False	[]		ear neoplasm
capecitabine		True	2.534568	Not found	False	[]		cerumen impaction
capecitabine		True	3.163364	Not found	False	[]		external ear disorder
capecitabine		True	3.77527	Not found	False	[]		external ear pain
capecitabine		True	8.5858	Not found	False	[]		perichondritis
capecitabine		True	1.6805149999999998	Not found	False	[]		otitis externa
capecitabine		True	8.5858	Not found	False	[]		presbyacusis
capecitabine		True	1.0615200000000002	Not found	False	[]		sudden hearing loss
capecitabine		True	2.290228	Not found	False	[]		meniere's disease
capecitabine		True	1.667208	Not found	False	[]		vestibular neuronitis
capecitabine		True	2.17865	Not found	False	[]		tympanic membrane disorder
capecitabine		True	2.17865	Not found	False	[]		tympanic membrane scarring
capecitabine		True	2.032157	Not found	False	[]		cushingoid
capecitabine		True	3.77527	Not found	False	[]		hyperaldosteronism
capecitabine		True	2.505183	Not found	False	[]		adrenal mass
capecitabine		True	1.043092	Not found	False	[]		adrenal adenoma
capecitabine		True	1.050306	Not found	False	[]		metastases to adrenals
capecitabine		True	2.748451	Not found	False	[]		diabetic ketoacidosis
capecitabine		True	2.103974	Not found	False	[]		diabetic coma
capecitabine		True	39.209456	Not found	False	[]		hyperglycaemic hyperosmolar nonketotic syndrome
capecitabine		True	1.709456	Not found	False	[]		microalbuminuria
capecitabine		True	8.5858	Not found	False	[]		renal papillary necrosis
capecitabine		True	1.225429	Not found	False	[]		endocrine disorder
capecitabine		True	1.709456	Not found	False	[]		androgen deficiency
capecitabine		True	3.163364	Not found	False	[]		dysfunctional uterine bleeding
capecitabine		True	1.225429	Not found	False	[]		premature menopause
capecitabine		True	1.405265	Not found	False	[]		diabetes mellitus inadequate control
capecitabine		True	1.225429	Not found	False	[]		hypopituitarism
capecitabine		True	1.38198	Not found	False	[]		pituitary haemorrhage
capecitabine		True	8.5858	Not found	False	[]		gastrinoma
capecitabine		True	5.753821	Not found	False	[]		insulinoma
capecitabine		True	1.225429	Not found	False	[]		neuroendocrine carcinoma
capecitabine		True	1.0495	Not found	False	[]		neuroendocrine tumour
capecitabine		True	2.17865	Not found	False	[]		pancreatic neuroendocrine tumour metastatic
capecitabine		True	2.17865	Not found	False	[]		parathyroid gland enlargement
capecitabine		True	1.359252	Not found	False	[]		thyroiditis
capecitabine		True	2.17865	Not found	False	[]		endocrine ophthalmopathy
capecitabine		True	8.5858	Not found	False	[]		thyroid atrophy
capecitabine		True	2.055381	Not found	False	[]		metastases to thyroid
capecitabine		True	9.00002	Not found	False	[]		thyroid cyst
capecitabine		True	1.696244	Not found	False	[]		thyroid neoplasm
capecitabine		True	3.668605	Not found	False	[]		cataract nuclear
capecitabine		True	1.667208	Not found	False	[]		conjunctival disorder
capecitabine		True	2.17865	Not found	False	[]		corneal lesion
capecitabine		True	2.516858	Not found	False	[]		corneal perforation
capecitabine		True	3.843548	Not found	False	[]		ectropion
capecitabine		True	3.77527	Not found	False	[]		entropion
capecitabine		True	1.367576	Not found	False	[]		dark circles under eyes
capecitabine		True	1.38198	Not found	False	[]		disorder of orbit
capecitabine		True	2.268809	Not found	False	[]		eyelid disorder
capecitabine		True	3.789113	Not found	False	[]		metastases to eye
capecitabine		True	1.748767	Not found	False	[]		ocular icterus
capecitabine		True	2.17865	Not found	False	[]		ocular surface disease
capecitabine		True	1.5054029999999998	Not found	False	[]		optic ischaemic neuropathy
capecitabine		True	2.17865	Not found	False	[]		conjunctivitis bacterial
capecitabine		True	1.577839	Not found	False	[]		blepharitis
capecitabine		True	3.77527	Not found	False	[]		parophthalmia
capecitabine		True	8.5858	Not found	False	[]		choroid melanoma
capecitabine		True	1.591684	Not found	False	[]		eyelid ptosis
capecitabine		True	1.38198	Not found	False	[]		hypoaesthesia eye
capecitabine		True	3.77527	Not found	False	[]		vitreous loss
capecitabine		True	18.77527	Not found	False	[]		optic disc drusen
capecitabine		True	1.709456	Not found	False	[]		retinal scar
capecitabine		True	9.00002	Not found	False	[]		enophthalmos
capecitabine		True	9.183528	Not found	False	[]		retinal vascular thrombosis
capecitabine		True	2.104766	Not found	False	[]		retinal vein thrombosis
capecitabine		True	2.372428	Not found	False	[]		amaurosis
capecitabine		True	1.026384	Not found	False	[]		blindness transient
capecitabine		True	3.797801	Not found	False	[]		astigmatism
capecitabine		True	2.5246410000000004	Not found	False	[]		myopia
capecitabine		True	1.7972569999999997	Not found	False	[]		presbyopia
capecitabine		True	2.747917	Not found	False	[]		hemianopia
capecitabine		True	2.055381	Not found	False	[]		rectocele
capecitabine		True	1.7868390000000005	Not found	False	[]		abdominal hernia
capecitabine		True	18.77527	Not found	False	[]		abdominal strangulated hernia
capecitabine		True	2.17865	Not found	False	[]		hernial eventration
capecitabine		True	2.17865	Not found	False	[]		abdominal wall haemorrhage
capecitabine		True	28.84532	Not found	False	[]		abdominal wall mass
capecitabine		True	2.055381	Not found	False	[]		abdominal wound dehiscence
capecitabine		True	1.941019	Not found	False	[]		diaphragmatic hernia
capecitabine		True	1.590419	Not found	False	[]		hiatus hernia
capecitabine		True	1.0615200000000002	Not found	False	[]		inguinal hernia
capecitabine		True	3.408426	Not found	False	[]		anal inflammation
capecitabine		True	2.060814	Not found	False	[]		anorectal discomfort
capecitabine		True	1.38198	Not found	False	[]		perianal erythema
capecitabine		True	3.06089	Not found	False	[]		rectal discharge
capecitabine		True	5.610498	Not found	False	[]		rectal tenesmus
capecitabine		True	4.38766	Not found	False	[]		gastrointestinal tract adenoma
capecitabine		True	2.17865	Not found	False	[]		intestinal cyst
capecitabine		True	3.073026	Not found	False	[]		rectal polyp
capecitabine		True	8.5858	Not found	False	[]		benign salivary gland neoplasm
capecitabine		True	2.17865	Not found	False	[]		mouth cyst
capecitabine		True	2.17865	Not found	False	[]		oral papilloma
capecitabine		True	4.0195680000000005	Not found	False	[]		alveolar osteitis
capecitabine		True	1.38198	Not found	False	[]		apical granuloma
capecitabine		True	1.743195	Not found	False	[]		dental caries
capecitabine		True	1.522425	Not found	False	[]		periodontitis
capecitabine		True	1.0495	Not found	False	[]		dental necrosis
capecitabine		True	2.10524	Not found	False	[]		loose tooth
capecitabine		True	1.527403	Not found	False	[]		periodontal disease
capecitabine		True	3.595673	Not found	False	[]		poor dental condition
capecitabine		True	2.103974	Not found	False	[]		tooth deposit
capecitabine		True	1.2369	Not found	False	[]		tooth disorder
capecitabine		True	1.452314	Not found	False	[]		tooth erosion
capecitabine		True	1.519535	Not found	False	[]		tooth fracture
capecitabine		True	1.367576	Not found	False	[]		tooth impacted
capecitabine		True	1.138517	Not found	False	[]		tooth injury
capecitabine		True	9.00002	Not found	False	[]		tooth resorption
capecitabine		True	8.5858	Not found	False	[]		tooth socket haemorrhage
capecitabine		True	3.77527	Not found	False	[]		hypoaesthesia teeth
capecitabine		True	2.23839	Not found	False	[]		hyperaesthesia teeth
capecitabine		True	1.527497	Not found	False	[]		toothache
capecitabine		True	3.77527	Not found	False	[]		dental pulp disorder
capecitabine		True	2.8969400000000003	Not found	False	[]		pulpitis dental
capecitabine		True	8.015117	Not found	False	[]		dental plaque
capecitabine		True	7.273867	Not found	False	[]		gingival erosion
capecitabine		True	1.744204	Not found	False	[]		gingival ulceration
capecitabine		True	1.388779	Not found	False	[]		gingivitis
capecitabine		True	1.803896	Not found	False	[]		gingival bleeding
capecitabine		True	1.770928	Not found	False	[]		gingival abscess
capecitabine		True	1.469153	Not found	False	[]		gingival pain
capecitabine		True	1.571141	Not found	False	[]		tooth loss
capecitabine		True	1.6201660000000002	Not found	False	[]		diverticulum intestinal
capecitabine		True	1.38198	Not found	False	[]		pancreas infection
capecitabine		True	1.067942	Not found	False	[]		pancreatitis
capecitabine		True	1.854823	Not found	False	[]		pancreatitis chronic
capecitabine		True	4.915855	Not found	False	[]		pancreatic atrophy
capecitabine		True	2.17865	Not found	False	[]		pancreatic duct stenosis
capecitabine		True	8.5858	Not found	False	[]		pancreatic haemorrhage
capecitabine		True	1.126645	Not found	False	[]		pancreatic mass
capecitabine		True	1.29841	Not found	False	[]		food poisoning
capecitabine		True	8.947771	Not found	False	[]		gastrointestinal anastomotic leak
capecitabine		True	2.756014	Not found	False	[]		gastrointestinal injury
capecitabine		True	18.77527	Not found	False	[]		gastrointestinal mucosal exfoliation
capecitabine		True	2.395733	Not found	False	[]		gastrointestinal oedema
capecitabine		True	4.275843999999999	Not found	False	[]		gastrointestinal stoma complication
capecitabine		True	12.569563	Not found	False	[]		intestinal anastomosis complication
capecitabine		True	1.384433	Not found	False	[]		functional gastrointestinal disorder
capecitabine		True	1.913627	Not found	False	[]		intestinal mass
capecitabine		True	1.531408	Not found	False	[]		pelvic mass
capecitabine		True	9.292921	Not found	False	[]		protein-losing gastroenteropathy
capecitabine		True	3.77527	Not found	False	[]		stomach mass
capecitabine		True	1.404607	Not found	False	[]		anal fistula
capecitabine		True	2.61186	Not found	False	[]		colonic fistula
capecitabine		True	2.498627	Not found	False	[]		dental fistula
capecitabine		True	3.319953	Not found	False	[]		fistula of small intestine
capecitabine		True	1.392415	Not found	False	[]		enterocutaneous fistula
capecitabine		True	2.529874	Not found	False	[]		enterovesical fistula
capecitabine		True	4.133997	Not found	False	[]		female genital tract fistula
capecitabine		True	2.711108	Not found	False	[]		gastrointestinal fistula
capecitabine		True	1.116084	Not found	False	[]		intestinal fistula
capecitabine		True	1.8248180000000005	Not found	False	[]		oral cavity fistula
capecitabine		True	4.5918	Not found	False	[]		gastrointestinal mucosal disorder
capecitabine		True	2.075962	Not found	False	[]		oesophageal dilatation
capecitabine		True	3.05252	Not found	False	[]		gastric varices haemorrhage
capecitabine		True	1.552831	Not found	False	[]		oesophageal haemorrhage
capecitabine		True	1.384433	Not found	False	[]		anal haemorrhage
capecitabine		True	1.474129	Not found	False	[]		intestinal haemorrhage
capecitabine		True	1.510143	Not found	False	[]		large intestinal haemorrhage
capecitabine		True	1.138517	Not found	False	[]		anal abscess
capecitabine		True	1.225429	Not found	False	[]		anal infection
capecitabine		True	8.5858	Not found	False	[]		campylobacter gastroenteritis
capecitabine		True	3.77527	Not found	False	[]		gastroenteritis norovirus
capecitabine		True	2.516858	Not found	False	[]		gastroenteritis staphylococcal
capecitabine		True	7.016255	Not found	False	[]		abdominal sepsis
capecitabine		True	3.77527	Not found	False	[]		gastrointestinal bacterial infection
capecitabine		True	1.484725	Not found	False	[]		gastrointestinal infection
capecitabine		True	8.5858	Not found	False	[]		taeniasis
capecitabine		True	1.0999759999999998	Not found	False	[]		abscess intestinal
capecitabine		True	4.133997	Not found	False	[]		amoebiasis
capecitabine		True	1.218468	Not found	False	[]		clostridium difficile colitis
capecitabine		True	4.292921	Not found	False	[]		cytomegalovirus enterocolitis
capecitabine		True	1.772304	Not found	False	[]		enteritis infectious
capecitabine		True	2.075962	Not found	False	[]		enterocolitis bacterial
capecitabine		True	1.272181	Not found	False	[]		enterocolitis infectious
capecitabine		True	1.341061	Not found	False	[]		pseudomembranous colitis
capecitabine		True	1.138517	Not found	False	[]		fungal oesophagitis
capecitabine		True	5.26973	Not found	False	[]		herpes oesophagitis
capecitabine		True	2.17865	Not found	False	[]		douglas' abscess
capecitabine		True	2.655303	Not found	False	[]		peritonitis
capecitabine		True	2.2107400000000004	Not found	False	[]		colitis ischaemic
capecitabine		True	1.376667	Not found	False	[]		colitis ulcerative
capecitabine		True	2.055728	Not found	False	[]		enterocolitis haemorrhagic
capecitabine		True	3.073026	Not found	False	[]		reflux gastritis
capecitabine		True	2.392709	Not found	False	[]		enterocolitis
capecitabine		True	2.516858	Not found	False	[]		epiploic appendagitis
capecitabine		True	3.305295	Not found	False	[]		gastroenteritis radiation
capecitabine		True	5.204277	Not found	False	[]		gastrointestinal inflammation
capecitabine		True	6.736263	Not found	False	[]		intestinal angioedema
capecitabine		True	8.081356999999999	Not found	False	[]		proctitis
capecitabine		True	8.5858	Not found	False	[]		proctitis haemorrhagic
capecitabine		True	1.38198	Not found	False	[]		gastric atony
capecitabine		True	2.861968	Not found	False	[]		gastric dilatation
capecitabine		True	2.930808	Not found	False	[]		gastrointestinal hypomotility
capecitabine		True	2.032157	Not found	False	[]		intestinal dilatation
capecitabine		True	9.292921	Not found	False	[]		dyschezia
capecitabine		True	48.90457	Not found	False	[]		cardiospasm
capecitabine		True	2.666693	Not found	False	[]		oropharyngeal spasm
capecitabine		True	1.251378	Not found	False	[]		megacolon
capecitabine		True	1.897069	Not found	False	[]		abdominal mass
capecitabine		True	1.321067	Not found	False	[]		faecaloma
capecitabine		True	1.183665	Not found	False	[]		mucous stools
capecitabine		True	5.26973	Not found	False	[]		aerophagia
capecitabine		True	1.913627	Not found	False	[]		abdominal symptom
capecitabine		True	1.366344	Not found	False	[]		acute abdomen
capecitabine		True	1.306228	Not found	False	[]		breath odour
capecitabine		True	1.6930360000000002	Not found	False	[]		early satiety
capecitabine		True	1.1576	Not found	False	[]		mastication disorder
capecitabine		True	3.163364	Not found	False	[]		oesophageal food impaction
capecitabine		True	1.018787	Not found	False	[]		pneumatosis intestinalis
capecitabine		True	8.5858	Not found	False	[]		dumping syndrome
capecitabine		True	1.440509	Not found	False	[]		anal stenosis
capecitabine		True	5.753821	Not found	False	[]		rectal obstruction
capecitabine		True	5.483873	Not found	False	[]		duodenal obstruction
capecitabine		True	2.3934986	Not found	False	[]		small intestinal obstruction
capecitabine		True	12.793275	Not found	False	[]		gastric stenosis
capecitabine		True	2.17865	Not found	False	[]		gastric volvulus
capecitabine		True	3.073026	Not found	False	[]		obstruction gastric
capecitabine		True	2.618514	Not found	False	[]		gastrointestinal obstruction
capecitabine		True	1.183665	Not found	False	[]		mechanical ileus
capecitabine		True	3.099188	Not found	False	[]		subileus
capecitabine		True	2.303849	Not found	False	[]		large intestinal obstruction
capecitabine		True	1.38198	Not found	False	[]		acquired oesophageal web
capecitabine		True	5.4970930000000005	Not found	False	[]		oesophageal obstruction
capecitabine		True	1.4789100000000002	Not found	False	[]		oesophageal stenosis
capecitabine		True	1.430166	Not found	False	[]		anal ulcer
capecitabine		True	4.516361	Not found	False	[]		rectal perforation
capecitabine		True	1.158735	Not found	False	[]		rectal ulcer
capecitabine		True	1.132137	Not found	False	[]		duodenal perforation
capecitabine		True	1.395547	Not found	False	[]		duodenal ulcer
capecitabine		True	1.484725	Not found	False	[]		duodenal ulcer haemorrhage
capecitabine		True	2.612691	Not found	False	[]		erosive duodenitis
capecitabine		True	3.023779	Not found	False	[]		gastric perforation
capecitabine		True	1.38198	Not found	False	[]		haemorrhagic erosive gastritis
capecitabine		True	2.816971	Not found	False	[]		anastomotic ulcer
capecitabine		True	5.753821	Not found	False	[]		anastomotic ulcer haemorrhage
capecitabine		True	1.460364	Not found	False	[]		diverticular perforation
capecitabine		True	2.943415	Not found	False	[]		gastrointestinal ulcer
capecitabine		True	1.392415	Not found	False	[]		ileal perforation
capecitabine		True	3.581717	Not found	False	[]		ileal ulcer
capecitabine		True	1.8342815	Not found	False	[]		intestinal perforation
capecitabine		True	2.266747	Not found	False	[]		intestinal ulcer
capecitabine		True	1.38198	Not found	False	[]		intestinal ulcer perforation
capecitabine		True	3.271328	Not found	False	[]		jejunal ulcer
capecitabine		True	1.702313	Not found	False	[]		large intestine perforation
capecitabine		True	2.031015	Not found	False	[]		small intestinal perforation
capecitabine		True	1.126645	Not found	False	[]		small intestine ulcer
capecitabine		True	7.727833	Not found	False	[]		necrotising oesophagitis
capecitabine		True	1.507642	Not found	False	[]		peptic ulcer
capecitabine		True	5.26973	Not found	False	[]		gastrointestinal mucosal necrosis
capecitabine		True	2.055381	Not found	False	[]		intestinal gangrene
capecitabine		True	8.5858	Not found	False	[]		dieulafoy's vascular malformation
capecitabine		True	1.440509	Not found	False	[]		gastrointestinal ischaemia
capecitabine		True	1.024558	Not found	False	[]		intestinal infarction
capecitabine		True	3.163364	Not found	False	[]		intestinal ischaemia
capecitabine		True	1.8270690000000005	Not found	False	[]		mesenteric vein thrombosis
