## Supplementary material for "Distilling a High Precision Drug Adverse Effect Benchmark Using Wikipedia’s Wisdom of the Crowd": Distilled drug-ADE list: distilled drug-ADEs.csv (part 27 of 71)

drug	sider	offsides	prr_lb	wiki_status	wiki_indication	wiki_freq	wiki_term	ADE
capecitabine		True	5.26973	Not found	False	[]		thrombosis mesenteric vessel
capecitabine		True	3.77527	Not found	False	[]		truncus coeliacus thrombosis
capecitabine		True	2.470323	Not found	False	[]		varices oesophageal
capecitabine		True	3.443499	Not found	False	[]		colon neoplasm
capecitabine		True	11.394503	Not found	False	[]		rectal neoplasm
capecitabine		True	3.6024	Found	True	[]	gastric cancer	gastric cancer
capecitabine		True	11.394503	Not found	False	[]		gastrooesophageal cancer
capecitabine		True	7.511457	Not found	False	[]		metastatic gastric cancer
capecitabine		True	2.756014	Not found	False	[]		abdominal neoplasm
capecitabine		True	1.854533	Not found	False	[]		gastrointestinal neoplasm
capecitabine		True	2.17865	Not found	False	[]		mesenteric neoplasm
capecitabine		True	1.38198	Not found	False	[]		peritoneal neoplasm
capecitabine		True	1.440509	Not found	False	[]		anal cancer
capecitabine		True	5.100375	Found	True	[]	rectal cancer	rectal cancer
capecitabine		True	4.269715000000001	Not found	False	[]		rectal cancer metastatic
capecitabine		True	38.88198	Not found	False	[]		rectal cancer recurrent
capecitabine		True	3.77527	Not found	False	[]		rectal cancer stage iv
capecitabine		True	5.53393	Not found	False	[]		colon cancer metastatic
capecitabine		True	4.50004	Not found	False	[]		colon cancer recurrent
capecitabine		True	3.073026	Not found	False	[]		colon cancer stage iv
capecitabine		True	4.133997	Not found	False	[]		colorectal cancer recurrent
capecitabine		True	8.5858	Not found	False	[]		colorectal cancer stage iv
capecitabine		True	1.709456	Not found	False	[]		rectosigmoid cancer
capecitabine		True	1.591774	Not found	False	[]		small intestine carcinoma
capecitabine		True	3.510726	Not found	False	[]		gastrointestinal carcinoma
capecitabine		True	2.861968	Not found	False	[]		malignant peritoneal neoplasm
capecitabine		True	2.104766	Not found	False	[]		metastases to abdominal cavity
capecitabine		True	28.84532	Not found	False	[]		metastases to oesophagus
capecitabine		True	3.06125	Not found	False	[]		metastases to peritoneum
capecitabine		True	4.133997	Not found	False	[]		metastases to retroperitoneum
capecitabine		True	3.789113	Not found	False	[]		metastases to stomach
capecitabine		True	2.055381	Not found	False	[]		retroperitoneal cancer
capecitabine		True	3.77527	Not found	False	[]		retroperitoneal neoplasm metastatic
capecitabine		True	5.753821	Not found	False	[]		metastases to mouth
capecitabine		True	1.38198	Not found	False	[]		salivary gland cancer
capecitabine		True	2.948481	Not found	False	[]		tongue neoplasm malignant stage unspecified
capecitabine		True	6.631038	Not found	False	[]		oesophageal cancer metastatic
capecitabine		True	2.638487	Not found	False	[]		oesophageal carcinoma
capecitabine		True	2.17865	Not found	False	[]		oesophageal carcinoma recurrent
capecitabine		True	3.77527	Not found	False	[]		salivary gland neoplasm
capecitabine		True	2.394273	Not found	False	[]		metastases to pancreas
capecitabine		True	2.076343	Not found	False	[]		pancreatic carcinoma
capecitabine		True	2.008614	Not found	False	[]		pancreatic carcinoma metastatic
capecitabine		True	3.552675	Not found	False	[]		chapped lips
capecitabine		True	5.149347	Not found	False	[]		cheilitis
capecitabine		True	4.86134	Not found	False	[]		lip blister
capecitabine		True	1.0615200000000002	Not found	False	[]		lip disorder
capecitabine		True	3.073026	Not found	False	[]		lip erosion
capecitabine		True	4.097553	Not found	False	[]		lip ulceration
capecitabine		True	2.870424	Not found	False	[]		oral disorder
capecitabine		True	3.77527	Not found	False	[]		oral toxicity
capecitabine		True	1.126645	Not found	False	[]		palatal disorder
capecitabine		True	8.5858	Not found	False	[]		pigmentation lip
capecitabine		True	4.881937000000001	Not found	False	[]		lip haemorrhage
capecitabine		True	1.5792259999999998	Not found	False	[]		mouth haemorrhage
capecitabine		True	9.00002	Not found	False	[]		foot and mouth disease
capecitabine		True	1.032727	Not found	False	[]		oral fungal infection
capecitabine		True	1.698866	Not found	False	[]		oral infection
capecitabine		True	2.537795	Not found	False	[]		lip pain
capecitabine		True	28.84532	Not found	False	[]		buccal mucosal roughening
capecitabine		True	3.073026	Not found	False	[]		lip discolouration
capecitabine		True	1.359252	Not found	False	[]		mouth injury
capecitabine		True	1.591774	Not found	False	[]		oral mucosal erythema
capecitabine		True	2.029141	Not found	False	[]		oropharyngeal blistering
capecitabine		True	2.756014	Not found	False	[]		gingival oedema
capecitabine		True	1.987515	Not found	False	[]		gingival swelling
capecitabine		True	1.390518	Not found	False	[]		aphthous ulcer
capecitabine		True	1.245879	Not found	False	[]		oral mucosa erosion
capecitabine		True	14.087151	Not found	False	[]		stomatitis haemorrhagic
capecitabine		True	1.367576	Not found	False	[]		stomatitis necrotising
capecitabine		True	2.510248	Not found	False	[]		malignant ascites
capecitabine		True	1.1974300000000002	Not found	False	[]		pelvic fluid collection
capecitabine		True	1.913627	Not found	False	[]		peritoneal disorder
capecitabine		True	9.00002	Not found	False	[]		peritoneal lesion
capecitabine		True	2.055381	Not found	False	[]		peritoneal perforation
capecitabine		True	2.612691	Not found	False	[]		retroperitoneal abscess
capecitabine		True	2.395733	Not found	False	[]		abdominal adhesions
capecitabine		True	4.292921	Not found	False	[]		peritoneal adhesions
capecitabine		True	1.854533	Not found	False	[]		retroperitoneal fibrosis
capecitabine		True	2.17865	Not found	False	[]		encapsulating peritoneal sclerosis
capecitabine		True	1.775599	Not found	False	[]		lip dry
capecitabine		True	1.38198	Not found	False	[]		salivary gland mass
capecitabine		True	1.38198	Not found	False	[]		salivary gland pain
capecitabine		True	8.5858	Not found	False	[]		noninfective sialoadenitis
capecitabine		True	1.026355	Not found	False	[]		parotitis
capecitabine		True	1.510143	Not found	False	[]		hypogeusia
capecitabine		True	2.290228	Not found	False	[]		tongue haemorrhage
capecitabine		True	1.248074	Not found	False	[]		tongue ulceration
capecitabine		True	1.082824	Not found	False	[]		glossodynia
capecitabine		True	3.634417	Not found	False	[]		tongue coated
capecitabine		True	1.859277	Not found	False	[]		tongue discolouration
capecitabine		True	2.055381	Not found	False	[]		tongue eruption
capecitabine		True	8.5858	Not found	False	[]		tongue exfoliation
capecitabine		True	1.913627	Not found	False	[]		tongue paralysis
capecitabine		True	3.163364	Not found	False	[]		chronic gastritis
capecitabine		True	1.116518	Not found	False	[]		hypophagia
capecitabine		True	5.753821	Not found	False	[]		puncture site pain
capecitabine		True	3.77527	Not found	False	[]		device related infection
capecitabine		True	1.2746589999999998	Not found	False	[]		device related sepsis
capecitabine		True	1.0537919999999998	Not found	False	[]		catheter site erythema
capecitabine		True	3.77527	Not found	False	[]		catheter site haematoma
capecitabine		True	1.38198	Not found	False	[]		catheter site phlebitis
capecitabine		True	4.133997	Not found	False	[]		catheter site swelling
capecitabine		True	2.17865	Not found	False	[]		implant site discharge
capecitabine		True	8.5858	Not found	False	[]		implant site oedema
capecitabine		True	1.0495	Not found	False	[]		infusion site haemorrhage
capecitabine		True	2.17865	Not found	False	[]		injection site movement impairment
capecitabine		True	1.0996689000000002	Found	False	[]	fever	pyrexia
capecitabine		True	2.2616129	Not found	False	[]		death
capecitabine		True	2.516858	Not found	False	[]		sensation of blood flow
capecitabine		True	1.112086	Not found	False	[]		gait inability
capecitabine		True	1.4347949999999998	Not found	False	[]		apparent death
capecitabine		True	1.506682	Not found	False	[]		bloody discharge
capecitabine		True	3.3839271	Not found	False	[]		disease progression
capecitabine		True	1.426422	Not found	False	[]		effusion
capecitabine		True	3.439049	Not found	False	[]		fistula discharge
capecitabine		True	1.5858712	Not found	False	[]		general physical health deterioration
capecitabine		True	1.4308519999999998	Not found	False	[]		multi-organ disorder
capecitabine		True	1.2155062	Not found	False	[]		multiple organ dysfunction syndrome
capecitabine		True	1.555198	Not found	False	[]		obstruction
capecitabine		True	1.987496	Not found	False	[]		organ failure
capecitabine		True	1.396957	Not found	False	[]		performance status decreased
capecitabine		True	1.369497	Not found	False	[]		purulent discharge
capecitabine		True	1.043092	Not found	False	[]		xerosis
capecitabine		True	1.720135	Not found	False	[]		yellow skin
capecitabine		True	1.101574	Not found	False	[]		hernia
capecitabine		True	1.4470839999999998	Not found	False	[]		granuloma
capecitabine		True	5.26973	Not found	False	[]		papillitis
capecitabine		True	1.38198	Not found	False	[]		polyserositis
capecitabine		True	4.133997	Not found	False	[]		serositis
capecitabine		True	1.479768	Not found	False	[]		soft tissue inflammation
capecitabine		True	4.133997	Not found	False	[]		leukoplakia
capecitabine		True	1.4347949999999998	Not found	False	[]		mucosal erosion
capecitabine		True	1.225429	Not found	False	[]		mucosal necrosis
capecitabine		True	2.4507600000000003	Not found	False	[]		mucosal disorder
capecitabine		True	2.409604	Not found	False	[]		oedema mucosal
capecitabine		True	5.753821	Not found	False	[]		allergic oedema
capecitabine		True	8.5858	Not found	False	[]		oedema due to hepatic disease
capecitabine		True	3.77527	Not found	False	[]		inflammatory pain
capecitabine		True	1.791791	Not found	False	[]		cancer pain
capecitabine		True	1.854259	Not found	False	[]		tenderness
capecitabine		True	1.955884	Not found	False	[]		excessive granulation tissue
capecitabine		True	1.5997115000000002	Not found	False	[]		impaired healing
capecitabine		True	8.5858	Not found	False	[]		cyst rupture
capecitabine		True	1.530627	Not found	False	[]		nodule
capecitabine		True	3.2421140000000004	Not found	False	[]		fat necrosis
capecitabine		True	1.190841	Not found	False	[]		necrosis
capecitabine		True	2.689639	Not found	False	[]		hypertrophy
capecitabine		True	2.075962	Not found	False	[]		metaplasia
capecitabine		True	3.073026	Not found	False	[]		procedural pain
capecitabine		True	1.13101	Not found	False	[]		biliary colic
capecitabine		True	7.016255	Not found	False	[]		biliary sepsis
capecitabine		True	1.265025	Not found	False	[]		cholangitis
capecitabine		True	2.8729020000000003	Not found	False	[]		bile duct obstruction
capecitabine		True	2.028418	Not found	False	[]		bile duct stenosis
capecitabine		True	1.284841	Not found	False	[]		bile duct stone
capecitabine		True	1.440509	Not found	False	[]		bile duct necrosis
capecitabine		True	3.595673	Not found	False	[]		biliary fistula
capecitabine		True	1.872674	Not found	False	[]		biliary tract disorder
capecitabine		True	5.26973	Not found	False	[]		perforation bile duct
capecitabine		True	1.131962	Not found	False	[]		cholecystitis
capecitabine		True	1.0112759999999998	Not found	False	[]		cholecystitis acute
capecitabine		True	5.753821	Not found	False	[]		gallbladder obstruction
capecitabine		True	1.442092	Not found	False	[]		jaundice cholestatic
capecitabine		True	3.242796	Not found	False	[]		hepatic cyst
capecitabine		True	3.969599	Not found	False	[]		hepatic lesion
capecitabine		True	5.647945	Not found	False	[]		hepatic mass
capecitabine		True	3.77527	Not found	False	[]		hyperphosphatasaemia
capecitabine		True	1.089977	Not found	False	[]		hypoalbuminaemia
capecitabine		True	1.378085	Not found	False	[]		hypoproteinaemia
capecitabine		True	3.05048	Not found	False	[]		hepatorenal failure
capecitabine		True	9.00002	Not found	False	[]		subacute hepatic failure
capecitabine		True	1.38198	Not found	False	[]		cryptogenic cirrhosis
capecitabine		True	1.2333850000000002	Not found	False	[]		hepatic cirrhosis
capecitabine		True	2.17865	Not found	False	[]		hepatic artery aneurysm
capecitabine		True	1.242728	Not found	False	[]		portal hypertension
capecitabine		True	14.087151	Not found	False	[]		portal vein phlebitis
capecitabine		True	1.38198	Not found	False	[]		liver tenderness
capecitabine		True	1.367576	Not found	False	[]		cholestatic liver injury
capecitabine		True	1.16762	Not found	False	[]		hepatitis toxic
capecitabine		True	4.790052	Not found	False	[]		hepatic neoplasm
capecitabine		True	1.6805149999999998	Not found	False	[]		haemangioma of liver
capecitabine		True	2.852495	Not found	False	[]		bile duct cancer
capecitabine		True	8.5858	Not found	False	[]		bile duct cancer recurrent
capecitabine		True	2.505183	Not found	False	[]		biliary cancer metastatic
capecitabine		True	9.00002	Not found	False	[]		malignant neoplasm of ampulla of vater
capecitabine		True	1.38198	Not found	False	[]		mixed hepatocellular cholangiocarcinoma
capecitabine		True	1.38198	Not found	False	[]		allergic bronchitis
capecitabine		True	3.77527	Not found	False	[]		allergic cough
capecitabine		True	2.516858	Not found	False	[]		erythema induratum
capecitabine		True	1.2746589999999998	Not found	False	[]		panniculitis
capecitabine		True	6.507235	Not found	False	[]		red man syndrome
capecitabine		True	8.5858	Not found	False	[]		goodpasture's syndrome
capecitabine		True	1.285585	Not found	False	[]		guillain-barre syndrome
capecitabine		True	1.38198	Not found	False	[]		myasthenia gravis crisis
capecitabine		True	2.359317	Not found	False	[]		polymyositis
capecitabine		True	3.163364	Not found	False	[]		scleroderma renal crisis
capecitabine		True	1.803243	Not found	False	[]		dermatomyositis
capecitabine		True	11.829209	Not found	False	[]		paraneoplastic dermatomyositis
capecitabine		True	2.055381	Not found	False	[]		vitiligo
capecitabine		True	1.138517	Not found	False	[]		amyloidosis
capecitabine		True	9.00002	Not found	False	[]		cerebral amyloid angiopathy
capecitabine		True	1.506682	Not found	False	[]		cytokine release syndrome
capecitabine		True	2.055381	Not found	False	[]		iga nephropathy
capecitabine		True	1.38198	Not found	False	[]		graft versus host disease in lung
capecitabine		True	1.8248180000000005	Not found	False	[]		immunodeficiency
capecitabine		True	1.2481490000000002	Not found	False	[]		immunosuppression
capecitabine		True	1.440509	Not found	False	[]		arthritis reactive
capecitabine		True	4.133997	Not found	False	[]		actinomycotic skin infection
capecitabine		True	2.34175	Not found	False	[]		bacteroides infection
capecitabine		True	5.753821	Not found	False	[]		cystitis bacterial
capecitabine		True	18.77527	Not found	False	[]		lactobacillus infection
capecitabine		True	1.38198	Not found	False	[]		pharyngitis bacterial
capecitabine		True	1.430126	Not found	False	[]		clostridial infection
capecitabine		True	1.38198	Not found	False	[]		enterobacter bacteraemia
capecitabine		True	9.00002	Not found	False	[]		enterobacter sepsis
capecitabine		True	1.440509	Not found	False	[]		enterococcal bacteraemia
capecitabine		True	1.38198	Not found	False	[]		enterococcal infection
capecitabine		True	8.5858	Not found	False	[]		pneumonia escherichia
capecitabine		True	5.753821	Not found	False	[]		cystitis klebsiella
capecitabine		True	1.045666	Not found	False	[]		klebsiella infection
capecitabine		True	2.266541	Not found	False	[]		klebsiella sepsis
capecitabine		True	2.00004	Not found	False	[]		proteus infection
capecitabine		True	8.5858	Not found	False	[]		shigella infection
capecitabine		True	9.00002	Not found	False	[]		cellulitis staphylococcal
capecitabine		True	1.7972569999999997	Not found	False	[]		staphylococcal skin infection
capecitabine		True	8.5858	Not found	False	[]		cellulitis streptococcal
capecitabine		True	1.234933	Not found	False	[]		erysipelas
capecitabine		True	8.5858	Not found	False	[]		pneumococcal bacteraemia
capecitabine		True	1.38198	Not found	False	[]		pneumococcal sepsis
capecitabine		True	1.101048	Not found	False	[]		streptococcal infection
capecitabine		True	1.126645	Not found	False	[]		streptococcal sepsis
capecitabine		True	1.551093	Not found	False	[]		aspergillus infection
capecitabine		True	1.777336	Not found	False	[]		candida sepsis
capecitabine		True	3.77527	Not found	False	[]		genital candidiasis
capecitabine		True	1.667208	Not found	False	[]		skin candida
capecitabine		True	3.77527	Not found	False	[]		genital infection fungal
capecitabine		True	3.77527	Not found	False	[]		meningitis fungal
capecitabine		True	2.52417	Not found	False	[]		onychomycosis
capecitabine		True	9.00002	Not found	False	[]		oropharyngitis fungal
capecitabine		True	2.359317	Not found	False	[]		vulvovaginal mycotic infection
capecitabine		True	2.17865	Not found	False	[]		histoplasmosis
capecitabine		True	3.797801	Not found	False	[]		tinea pedis
capecitabine		True	8.5858	Not found	False	[]		colostomy infection
capecitabine		True	1.68892	Not found	False	[]		abscess jaw
capecitabine		True	8.5858	Not found	False	[]		joint abscess
capecitabine		True	1.5749601000000002	Not found	False	[]		osteomyelitis
capecitabine		True	8.232489	Not found	False	[]		osteomyelitis acute
capecitabine		True	1.479768	Not found	False	[]		mastitis
capecitabine		True	1.6805149999999998	Not found	False	[]		brain abscess
capecitabine		True	4.292921	Not found	False	[]		pelvic inflammatory disease
capecitabine		True	3.163364	Not found	False	[]		salpingo-oophoritis
capecitabine		True	5.753821	Not found	False	[]		vulvovaginitis
capecitabine		True	1.542206	Not found	False	[]		abscess
capecitabine		True	3.163364	Not found	False	[]		abscess rupture
capecitabine		True	3.77527	Not found	False	[]		abscess soft tissue
capecitabine		True	1.38198	Not found	False	[]		incision site abscess
capecitabine		True	2.34175	Not found	False	[]		postoperative wound infection
capecitabine		True	1.043092	Not found	False	[]		mediastinitis
capecitabine		True	3.795428	Not found	False	[]		pelvic abscess
capecitabine		True	2.756014	Not found	False	[]		postoperative abscess
capecitabine		True	4.133997	Not found	False	[]		stitch abscess
capecitabine		True	2.34175	Not found	False	[]		wound abscess
capecitabine		True	1.356045	Not found	False	[]		wound infection
capecitabine		True	1.922462	Not found	False	[]		bronchiectasis
capecitabine		True	3.77527	Not found	False	[]		mediastinal abscess
capecitabine		True	3.073026	Not found	False	[]		orchitis
capecitabine		True	2.516858	Not found	False	[]		scrotal infection
capecitabine		True	1.661803	Not found	False	[]		necrotising fasciitis
capecitabine		True	4.133997	Not found	False	[]		perineal infection
capecitabine		True	1.254614	Not found	False	[]		bacteraemia
capecitabine		True	3.77527	Not found	False	[]		bacteroides bacteraemia
capecitabine		True	4.133997	Not found	False	[]		pelvic sepsis
capecitabine		True	5.753821	Not found	False	[]		post procedural sepsis
capecitabine		True	1.1573765	Not found	False	[]		septic shock
capecitabine		True	3.77527	Not found	False	[]		thrombophlebitis septic
capecitabine		True	1.310415	Not found	False	[]		urosepsis
capecitabine		True	3.77527	Not found	False	[]		wound sepsis
capecitabine		True	3.163364	Not found	False	[]		acne pustular
capecitabine		True	2.34175	Not found	False	[]		blister infected
capecitabine		True	8.5858	Not found	False	[]		carbuncle
capecitabine		True	3.067847	Not found	False	[]		impetigo
capecitabine		True	8.5858	Not found	False	[]		infected dermal cyst
capecitabine		True	1.225429	Not found	False	[]		nail bed infection
capecitabine		True	13.481802	Not found	False	[]		nail infection
capecitabine		True	5.862181	Not found	False	[]		paronychia
capecitabine		True	1.259645	Not found	False	[]		rash pustular
capecitabine		True	3.668605	Not found	False	[]		acute sinusitis
capecitabine		True	1.997762	Not found	False	[]		chronic sinusitis
capecitabine		True	3.77527	Not found	False	[]		chronic tonsillitis
capecitabine		True	1.709456	Not found	False	[]		peritonsillar abscess
capecitabine		True	8.5858	Not found	False	[]		perinephric abscess
capecitabine		True	3.054594	Not found	False	[]		pyelonephritis acute
capecitabine		True	2.290228	Not found	False	[]		haematoma infection
capecitabine		True	1.440509	Not found	False	[]		atypical mycobacterial infection
capecitabine		True	8.5858	Not found	False	[]		lepromatous leprosy
capecitabine		True	1.38198	Not found	False	[]		cat scratch disease
capecitabine		True	1.38198	Not found	False	[]		pneumonia influenzal
capecitabine		True	1.001411	Not found	False	[]		skin papilloma
capecitabine		True	1.38198	Not found	False	[]		jc virus infection
capecitabine		True	15.429947	Not found	False	[]		bronchitis viral
capecitabine		True	2.055381	Not found	False	[]		bone fissure
capecitabine		True	5.400962	Not found	False	[]		bone fragmentation
capecitabine		True	8.5858	Not found	False	[]		comminuted fracture
capecitabine		True	2.439758	Not found	False	[]		compression fracture
capecitabine		True	1.442058	Not found	False	[]		fracture
capecitabine		True	3.05252	Not found	False	[]		fracture displacement
capecitabine		True	2.724664	Not found	False	[]		pathological fracture
capecitabine		True	6.736263	Not found	False	[]		acetabulum fracture
capecitabine		True	1.28691	Not found	False	[]		pelvic fracture
capecitabine		True	2.055381	Not found	False	[]		dislocation of vertebra
capecitabine		True	4.567033	Not found	False	[]		fractured sacrum
capecitabine		True	1.366344	Not found	False	[]		lumbar vertebral fracture
capecitabine		True	1.57577	Not found	False	[]		rib fracture
capecitabine		True	1.026355	Not found	False	[]		clavicle fracture
capecitabine		True	1.4498509999999998	Not found	False	[]		humerus fracture
capecitabine		True	5.753821	Not found	False	[]		scapula fracture
capecitabine		True	1.7972569999999997	Not found	False	[]		ulna fracture
capecitabine		True	1.709456	Not found	False	[]		accidental poisoning
capecitabine		True	3.77527	Not found	False	[]		gas poisoning
capecitabine		True	19.50004	Not found	False	[]		myopathy toxic
capecitabine		True	1.770928	Not found	False	[]		nail toxicity
capecitabine		True	4.474427	Not found	False	[]		skin toxicity
capecitabine		True	1.184038	Not found	False	[]		toxic encephalopathy
capecitabine		True	3.77527	Not found	False	[]		aortic injury
capecitabine		True	3.77527	Not found	False	[]		vena cava injury
capecitabine		True	1.38198	Not found	False	[]		venous injury
capecitabine		True	1.777336	Not found	False	[]		extradural haematoma
capecitabine		True	14.087151	Not found	False	[]		traumatic intracranial haemorrhage
capecitabine		True	2.17865	Not found	False	[]		pneumothorax traumatic
capecitabine		True	8.5858	Not found	False	[]		tracheal deviation
capecitabine		True	9.00002	Not found	False	[]		sinus tarsi syndrome
capecitabine		True	4.38766	Not found	False	[]		animal bite
capecitabine		True	1.126238	Not found	False	[]		asphyxia
capecitabine		True	3.77527	Not found	False	[]		sports injury
capecitabine		True	2.331447	Not found	False	[]		wound
capecitabine		True	3.680971	Not found	False	[]		wound complication
capecitabine		True	1.369796	Not found	False	[]		renal injury
capecitabine		True	3.163364	Not found	False	[]		vaginal laceration
capecitabine		True	8.5858	Not found	False	[]		pharyngeal injury
capecitabine		True	1.705133	Not found	False	[]		blood blister
capecitabine		True	6.736263	Not found	False	[]		nail avulsion
capecitabine		True	1.854533	Not found	False	[]		nail injury
capecitabine		True	1.300247	Not found	False	[]		skin injury
capecitabine		True	1.551341	Not found	False	[]		skin laceration
capecitabine		True	8.5858	Not found	False	[]		spinal epidural haemorrhage
capecitabine		True	8.5858	Not found	False	[]		heat illness
capecitabine		True	3.163364	Not found	False	[]		cystitis radiation
capecitabine		True	2.76277	Not found	False	[]		osteoradionecrosis
capecitabine		True	8.5858	Not found	False	[]		pulmonary radiation injury
capecitabine		True	1.831403	Not found	False	[]		radiation mucositis
capecitabine		True	9.292921	Not found	False	[]		radiation myelopathy
capecitabine		True	2.060629	Not found	False	[]		radiation skin injury
capecitabine		True	3.77527	Not found	False	[]		burn of internal organs
capecitabine		True	8.5858	Not found	False	[]		brachiocephalic vein stenosis
capecitabine		True	3.408426	Not found	False	[]		vascular access complication
capecitabine		True	18.77527	Not found	False	[]		complication of device removal
capecitabine		True	3.77527	Not found	False	[]		medical device site reaction
capecitabine		True	1.38198	Not found	False	[]		pseudomeningocele
capecitabine		True	5.558817	Not found	False	[]		anastomotic complication
capecitabine		True	29.183528	Not found	False	[]		anastomotic fistula
capecitabine		True	2.055381	Not found	False	[]		anastomotic haemorrhage
capecitabine		True	9.45224	Not found	False	[]		anastomotic leak
capecitabine		True	19.133997	Not found	False	[]		anastomotic stenosis
capecitabine		True	8.178082999999999	Not found	False	[]		failure to anastomose
capecitabine		True	1.883377	Not found	False	[]		incision site complication
capecitabine		True	1.043092	Not found	False	[]		post procedural fistula
capecitabine		True	1.723301	Not found	False	[]		post procedural haemorrhage
capecitabine		True	2.516858	Not found	False	[]		post procedural swelling
capecitabine		True	1.026355	Not found	False	[]		postoperative wound complication
capecitabine		True	1.181559	Not found	False	[]		procedural site reaction
capecitabine		True	1.667208	Not found	False	[]		suture rupture
capecitabine		True	2.2208490000000003	Not found	False	[]		wound dehiscence
capecitabine		True	1.239947	Not found	False	[]		subcutaneous emphysema
capecitabine		True	1.0828783	Not found	False	[]		toxicity to various agents
capecitabine		True	3.77527	Not found	False	[]		toxic neuropathy
capecitabine		True	2.666693	Not found	False	[]		skin abrasion
capecitabine		True	8.5858	Not found	False	[]		stoma site reaction
capecitabine		True	1.38198	Not found	False	[]		endotracheal intubation complication
capecitabine		True	1.0495	Not found	False	[]		weaning failure
capecitabine		True	1.99272	Not found	False	[]		ketoacidosis
capecitabine		True	1.216997	Not found	False	[]		metabolic acidosis
capecitabine		True	2.456298	Not found	False	[]		renal tubular acidosis
capecitabine		True	1.374412	Not found	False	[]		metabolic alkalosis
capecitabine		True	3.77527	Not found	False	[]		neonatal respiratory acidosis
capecitabine		True	1.072277	Not found	False	[]		respiratory alkalosis
capecitabine		True	1.506682	Not found	False	[]		wernicke's encephalopathy
capecitabine		True	1.669313	Not found	False	[]		eating disorder
capecitabine		True	4.0195680000000005	Not found	False	[]		food craving
capecitabine		True	1.440509	Not found	False	[]		marasmus
capecitabine		True	2.86899	Not found	False	[]		osteolysis
capecitabine		True	1.267545	Not found	False	[]		osteopenia
capecitabine		True	18.77527	Not found	False	[]		calcification metastatic
capecitabine		True	6.736263	Not found	False	[]		dystrophic calcification
capecitabine		True	4.133997	Not found	False	[]		magnesium deficiency
capecitabine		True	3.77527	Not found	False	[]		hyperphosphaturia
capecitabine		True	1.0827749999999998	Not found	False	[]		hypophosphataemia
capecitabine		True	1.522582	Not found	False	[]		electrolyte imbalance
capecitabine		True	1.38198	Not found	False	[]		hypokalaemic syndrome
capecitabine		True	2.17865	Not found	False	[]		sodium retention
capecitabine		True	2.17865	Not found	False	[]		mineral deficiency
capecitabine		True	1.039994	Not found	False	[]		hypercholesterolaemia
capecitabine		True	2.9668140000000003	Not found	False	[]		hyperlipidaemia
capecitabine		True	2.17865	Not found	False	[]		body fat disorder
capecitabine		True	2.92513	Not found	False	[]		dyslipidaemia
capecitabine		True	1.38198	Not found	False	[]		facial wasting
capecitabine		True	8.5858	Not found	False	[]		hypocholesterolaemia
capecitabine		True	1.709456	Not found	False	[]		lipoatrophy
capecitabine		True	1.452314	Not found	False	[]		enzyme abnormality
capecitabine		True	4.38766	Not found	False	[]		hyperlipasaemia
capecitabine		True	1.2875910000000002	Not found	False	[]		metabolic disorder
capecitabine		True	4.452314	Not found	False	[]		fanconi syndrome acquired
capecitabine		True	1.472034	Not found	False	[]		hyperuricaemia
capecitabine		True	2.075962	Not found	False	[]		folate deficiency
capecitabine		True	14.087151	Not found	False	[]		bone callus excessive
capecitabine		True	1.854533	Not found	False	[]		bone cyst
capecitabine		True	1.225429	Not found	False	[]		bone development abnormal
capecitabine		True	1.3387739	Not found	False	[]		bone disorder
capecitabine		True	1.474129	Not found	False	[]		bone erosion
capecitabine		True	2.560471	Not found	False	[]		bone fistula
capecitabine		True	2.666693	Not found	False	[]		bone formation increased
capecitabine		True	2.622688	Not found	False	[]		bone lesion
capecitabine		True	19.292921	Not found	False	[]		dental alveolar anomaly
capecitabine		True	2.516858	Not found	False	[]		jaw cyst
capecitabine		True	2.516858	Not found	False	[]		exostosis of jaw
capecitabine		True	1.502067	Not found	False	[]		osteitis
capecitabine		True	3.634864	Not found	False	[]		osteosclerosis
capecitabine		True	4.292921	Not found	False	[]		bone sequestrum
capecitabine		True	2.017378	Not found	False	[]		bone swelling
capecitabine		True	8.5858	Not found	False	[]		osteodystrophy
capecitabine		True	3.77527	Not found	False	[]		collagen-vascular disease
capecitabine		True	8.5858	Not found	False	[]		fracture malunion
capecitabine		True	3.595673	Not found	False	[]		sacroiliitis
capecitabine		True	18.77527	Not found	False	[]		arthrofibrosis
capecitabine		True	8.5858	Not found	False	[]		articular calcification
capecitabine		True	3.531041	Not found	False	[]		facet joint syndrome
capecitabine		True	29.422684	Not found	False	[]		joint ankylosis
capecitabine		True	2.075962	Not found	False	[]		joint instability
capecitabine		True	2.290228	Not found	False	[]		joint lock
capecitabine		True	1.6930360000000002	Not found	False	[]		joint noise
capecitabine		True	1.004492	Not found	False	[]		joint effusion
capecitabine		True	8.5858	Not found	False	[]		spinal osteoarthritis
capecitabine		True	1.004072	Not found	False	[]		myositis
capecitabine		True	1.270055	Not found	False	[]		muscle atrophy
capecitabine		True	1.38198	Not found	False	[]		muscle hypertrophy
capecitabine		True	1.38198	Not found	False	[]		muscle mass
capecitabine		True	5.753821	Not found	False	[]		myosclerosis
capecitabine		True	2.17865	Not found	False	[]		myotonia
capecitabine		True	9.00002	Not found	False	[]		myasthenic syndrome
capecitabine		True	1.224827	Not found	False	[]		myopathy
capecitabine		True	1.321947	Not found	False	[]		foot deformity
capecitabine		True	2.612691	Not found	False	[]		limb deformity
capecitabine		True	1.566943	Not found	False	[]		intervertebral disc degeneration
capecitabine		True	1.094958	Not found	False	[]		intervertebral disc disorder
capecitabine		True	1.822044	Not found	False	[]		intervertebral disc protrusion
capecitabine		True	3.114887	Not found	False	[]		intervertebral disc space narrowing
capecitabine		True	1.478209	Not found	False	[]		sciatica
capecitabine		True	2.721934	Not found	False	[]		cervical spinal stenosis
capecitabine		True	2.17865	Not found	False	[]		kyphoscoliosis
capecitabine		True	3.733664	Not found	False	[]		kyphosis
capecitabine		True	7.727833	Not found	False	[]		lordosis
capecitabine		True	1.683835	Not found	False	[]		lumbar spinal stenosis
capecitabine		True	1.38198	Not found	False	[]		spinal flattening
capecitabine		True	1.38198	Not found	False	[]		neck deformity
capecitabine		True	4.081727	Not found	False	[]		scoliosis
capecitabine		True	2.139294	Not found	False	[]		spinal stenosis
capecitabine		True	1.321947	Not found	False	[]		spinal deformity
capecitabine		True	2.635564	Not found	False	[]		spondylolisthesis
capecitabine		True	9.00002	Not found	False	[]		spondylolysis
capecitabine		True	11.394503	Not found	False	[]		rib deformity
capecitabine		True	2.505183	Not found	False	[]		dupuytren's contracture
capecitabine		True	1.043092	Not found	False	[]		fasciitis
capecitabine		True	1.307644	Not found	False	[]		musculoskeletal chest pain
capecitabine		True	2.17865	Not found	False	[]		extremity contracture
capecitabine		True	1.6205170000000002	Not found	False	[]		axillary mass
capecitabine		True	1.87189	Not found	False	[]		fistula
capecitabine		True	1.974558	Not found	False	[]		neck mass
capecitabine		True	1.251378	Not found	False	[]		soft tissue disorder
capecitabine		True	1.38198	Not found	False	[]		angiomyolipoma
capecitabine		True	3.163364	Not found	False	[]		bone sarcoma
capecitabine		True	28.84532	Not found	False	[]		chondrosarcoma
capecitabine		True	2.17865	Not found	False	[]		liposarcoma
capecitabine		True	28.84532	Not found	False	[]		malignant fibrous histiocytoma
capecitabine		True	3.4896225000000003	Not found	False	[]		metastases to bone
capecitabine		True	8.081798	Not found	False	[]		metastases to chest wall
capecitabine		True	1.854533	Not found	False	[]		metastases to neck
capecitabine		True	2.075962	Not found	False	[]		metastases to soft tissue
capecitabine		True	3.782072	Not found	False	[]		metastases to spine
capecitabine		True	1.552831	Not found	False	[]		bone neoplasm
capecitabine		True	2.17865	Not found	False	[]		bursa disorder
capecitabine		True	2.355742	Not found	False	[]		bursitis
capecitabine		True	2.2804070000000003	Not found	False	[]		synovial cyst
capecitabine		True	2.516858	Not found	False	[]		tenosynovitis stenosans
capecitabine		True	3.77527	Not found	False	[]		cartilage atrophy
capecitabine		True	1.365026	Not found	False	[]		osteochondrosis
capecitabine		True	3.319953	Not found	False	[]		ligament disorder
capecitabine		True	3.77527	Not found	False	[]		tendon calcification
capecitabine		True	3.595673	Not found	False	[]		vertebral osteophyte
capecitabine		True	1.38198	Not found	False	[]		musculoskeletal pain
capecitabine		True	1.781494	Not found	False	[]		breast cancer female
capecitabine		True	5.5741054000000005	Not found	False	[]		breast cancer metastatic
capecitabine		True	1.333913	Not found	False	[]		breast cancer recurrent
capecitabine		True	4.006126999999999	Not found	False	[]		inflammatory carcinoma of the breast
capecitabine		True	3.519912	Not found	False	[]		breast neoplasm
capecitabine		True	8.5858	Not found	False	[]		acanthoma
capecitabine		True	2.516858	Not found	False	[]		fibrous histiocytoma
capecitabine		True	1.709456	Not found	False	[]		keratoacanthoma
capecitabine		True	3.519912	Not found	False	[]		melanocytic naevus
capecitabine		True	12.0257	Not found	False	[]		pyogenic granuloma
capecitabine		True	3.77527	Not found	False	[]		pleural mesothelioma
capecitabine		True	4.537133	Not found	False	[]		metastases to breast
capecitabine		True	2.9370641	Not found	False	[]		metastases to central nervous system
capecitabine		True	8.5858	Not found	False	[]		metastases to diaphragm
capecitabine		True	2.456298	Not found	False	[]		metastases to kidney
capecitabine		True	3.3542079	Not found	False	[]		metastases to lung
capecitabine		True	2.130189	Not found	False	[]		metastases to meninges
capecitabine		True	1.440509	Not found	False	[]		metastases to nervous system
capecitabine		True	6.021816	Not found	False	[]		metastases to ovary
capecitabine		True	1.38198	Not found	False	[]		metastases to peripheral vascular system
capecitabine		True	4.40247	Not found	False	[]		metastases to pleura
capecitabine		True	3.516283	Not found	False	[]		metastases to skin
capecitabine		True	5.053183	Not found	False	[]		metastases to the mediastinum
capecitabine		True	8.5858	Not found	False	[]		metastases to the respiratory system
capecitabine		True	1.506682	Not found	False	[]		metastases to thorax
capecitabine		True	4.121872	Not found	False	[]		metastases to uterus
capecitabine		True	2.888658	Not found	False	[]		metastasis
capecitabine		True	1.269605	Not found	False	[]		haemangioma
capecitabine		True	5.753821	Not found	False	[]		papilloma
capecitabine		True	1.38198	Not found	False	[]		teratoma
capecitabine		True	1.603985	Not found	False	[]		adenocarcinoma
capecitabine		True	2.043608	Not found	False	[]		head and neck cancer
capecitabine		True	2.5730113	Not found	False	[]		malignant neoplasm progression
capecitabine		True	3.369599	Not found	False	[]		metastatic neoplasm
capecitabine		True	2.075962	Not found	False	[]		metastatic squamous cell carcinoma
capecitabine		True	3.204338	Not found	False	[]		recurrent cancer
capecitabine		True	3.77527	Not found	False	[]		small cell carcinoma
capecitabine		True	8.5858	Not found	False	[]		tumour invasion
capecitabine		True	1.954233	Not found	False	[]		neoplasm progression
capecitabine		True	1.528883	Not found	False	[]		neoplasm recurrence
capecitabine		True	2.214515	Not found	False	[]		malignant pleural effusion
capecitabine		True	1.83964	Not found	False	[]		oncologic complication
capecitabine		True	1.452314	Not found	False	[]		tumour associated fever
capecitabine		True	2.103974	Not found	False	[]		tumour compression
capecitabine		True	3.77527	Not found	False	[]		perineurial cyst
capecitabine		True	1.38198	Not found	False	[]		neuroma
capecitabine		True	4.006126999999999	Not found	False	[]		brain cancer metastatic
capecitabine		True	1.519053	Not found	False	[]		brain neoplasm malignant
capecitabine		True	1.38198	Not found	False	[]		malignant neoplasm of spinal cord
capecitabine		True	3.77527	Not found	False	[]		malignant nervous system neoplasm
capecitabine		True	1.248198	Not found	False	[]		brain neoplasm
capecitabine		True	5.26973	Not found	False	[]		meningeal neoplasm
capecitabine		True	1.503583	Not found	False	[]		renal cyst
capecitabine		True	2.17865	Not found	False	[]		ureteric cancer
capecitabine		True	3.05252	Not found	False	[]		renal neoplasm
capecitabine		True	4.133997	Not found	False	[]		benign ovarian tumour
capecitabine		True	1.309488	Not found	False	[]		ovarian cyst
capecitabine		True	1.0495	Not found	False	[]		ovarian neoplasm
capecitabine		True	8.5858	Not found	False	[]		paranasal cyst
capecitabine		True	1.38198	Not found	False	[]		mediastinum neoplasm
capecitabine		True	3.77527	Not found	False	[]		thymoma malignant
capecitabine		True	1.38198	Not found	False	[]		lung adenocarcinoma recurrent
capecitabine		True	2.17865	Not found	False	[]		nasopharyngeal cancer
capecitabine		True	8.5858	Not found	False	[]		nasal sinus cancer
capecitabine		True	3.77527	Not found	False	[]		pharyngeal neoplasm
capecitabine		True	2.650822	Not found	False	[]		lung neoplasm
capecitabine		True	6.736263	Not found	False	[]		pleural neoplasm
capecitabine		True	3.77527	Not found	False	[]		malignant neoplasm of pleura
capecitabine		True	3.77527	Not found	False	[]		pancoast's tumour
capecitabine		True	1.38198	Not found	False	[]		malignant melanoma in situ
capecitabine		True	18.77527	Not found	False	[]		atypical fibroxanthoma
capecitabine		True	1.0449259999999998	Not found	False	[]		basal cell carcinoma
capecitabine		True	8.403018	Not found	False	[]		neoplasm skin
capecitabine		True	2.007938	Not found	False	[]		skin cancer
capecitabine		True	1.1974300000000002	Not found	False	[]		squamous cell carcinoma of skin
capecitabine		True	2.17865	Not found	False	[]		central nervous system inflammation
capecitabine		True	1.709456	Not found	False	[]		gliosis
capecitabine		True	1.354929	Not found	False	[]		encephalitis
capecitabine		True	1.126645	Not found	False	[]		brain stem infarction
capecitabine		True	2.516858	Not found	False	[]		brain stem ischaemia
capecitabine		True	2.17865	Not found	False	[]		brain stem stroke
capecitabine		True	1.225429	Not found	False	[]		carotid artery thrombosis
capecitabine		True	2.612691	Not found	False	[]		cerebral artery occlusion
capecitabine		True	1.291811	Not found	False	[]		cerebral infarction
capecitabine		True	1.709456	Not found	False	[]		meningorrhagia
capecitabine		True	4.452314	Not found	False	[]		thrombotic stroke
capecitabine		True	1.0495	Not found	False	[]		cerebral vasoconstriction
capecitabine		True	1.437962	Not found	False	[]		cerebrovascular disorder
capecitabine		True	3.77527	Not found	False	[]		cerebrovascular stenosis
capecitabine		True	3.77527	Not found	False	[]		dural arteriovenous fistula
capecitabine		True	8.5858	Not found	False	[]		vertebral artery stenosis
capecitabine		True	1.452314	Not found	False	[]		cerebral venous thrombosis
capecitabine		True	2.17865	Not found	False	[]		cranial nerve disorder
capecitabine		True	2.17865	Not found	False	[]		cranial nerve palsies multiple
capecitabine		True	7.329209	Not found	False	[]		cranial nerve paralysis
capecitabine		True	3.77527	Not found	False	[]		paresis cranial nerve
capecitabine		True	2.17865	Not found	False	[]		facial neuralgia
capecitabine		True	8.5858	Not found	False	[]		vagus nerve disorder
capecitabine		True	1.460364	Not found	False	[]		vocal cord paralysis
capecitabine		True	1.759769	Not found	False	[]		leukoencephalopathy
capecitabine		True	3.77527	Not found	False	[]		cytotoxic oedema
capecitabine		True	2.043608	Not found	False	[]		vasogenic cerebral oedema
capecitabine		True	8.5858	Not found	False	[]		dementia with lewy bodies
capecitabine		True	1.854533	Not found	False	[]		retrograde amnesia
capecitabine		True	8.5858	Not found	False	[]		fumbling
capecitabine		True	9.367576	Not found	False	[]		oromandibular dystonia
capecitabine		True	1.219345	Not found	False	[]		hemiparesis
capecitabine		True	14.087151	Not found	False	[]		locked-in syndrome
capecitabine		True	1.4104610000000002	Not found	False	[]		monoplegia
capecitabine		True	2.005548	Not found	False	[]		paraparesis
capecitabine		True	1.072277	Not found	False	[]		paraplegia
capecitabine		True	1.202956	Not found	False	[]		paresis
capecitabine		True	1.043092	Not found	False	[]		quadriparesis
capecitabine		True	8.5858	Not found	False	[]		freezing phenomenon
capecitabine		True	1.175869	Not found	False	[]		hyporeflexia
capecitabine		True	9.00002	Not found	False	[]		coma acidotic
capecitabine		True	1.043092	Not found	False	[]		apraxia
capecitabine		True	1.709456	Not found	False	[]		dyspraxia
capecitabine		True	24.163364	Not found	False	[]		neurologic neglect syndrome
capecitabine		True	2.075962	Not found	False	[]		consciousness fluctuating
capecitabine		True	1.020819	Not found	False	[]		central nervous system lesion
capecitabine		True	1.245879	Not found	False	[]		central nervous system necrosis
capecitabine		True	2.456298	Not found	False	[]		cerebral disorder
capecitabine		True	5.704536	Not found	False	[]		meningeal disorder
capecitabine		True	5.753821	Not found	False	[]		nerve degeneration
capecitabine		True	1.172313	Not found	False	[]		drooling
capecitabine		True	1.667208	Not found	False	[]		meningism
capecitabine		True	1.624071	Not found	False	[]		neurological symptom
capecitabine		True	1.38198	Not found	False	[]		intercostal neuralgia
capecitabine		True	3.77527	Not found	False	[]		atonic urinary bladder
capecitabine		True	1.591774	Not found	False	[]		autonomic neuropathy
capecitabine		True	18.77527	Not found	False	[]		upper motor neurone lesion
capecitabine		True	1.941019	Not found	False	[]		demyelinating polyneuropathy
capecitabine		True	8.5858	Not found	False	[]		mononeuropathy multiplex
capecitabine		True	19.133997	Not found	False	[]		peripheral nerve lesion
capecitabine		True	3.581717	Not found	False	[]		brachial plexopathy
capecitabine		True	2.456298	Not found	False	[]		neuritis
capecitabine		True	2.763516	Not found	False	[]		peripheral motor neuropathy
capecitabine		True	1.0999759999999998	Not found	False	[]		peripheral sensorimotor neuropathy
capecitabine		True	1.667208	Not found	False	[]		simple partial seizures
capecitabine		True	1.701117	Not found	False	[]		epilepsy
capecitabine		True	1.381793	Not found	False	[]		partial seizures
capecitabine		True	2.516858	Not found	False	[]		myelopathy
capecitabine		True	2.17865	Not found	False	[]		anterior spinal artery syndrome
capecitabine		True	1.367576	Not found	False	[]		cauda equina syndrome
capecitabine		True	2.104766	Not found	False	[]		radiculopathy
capecitabine		True	1.188409	Not found	False	[]		neurogenic bladder
capecitabine		True	6.736263	Not found	False	[]		radicular pain
capecitabine		True	9.00002	Not found	False	[]		radiculitis brachial
capecitabine		True	1.573275	Not found	False	[]		spinal cord compression
capecitabine		True	1.506682	Not found	False	[]		spinal cord disorder
capecitabine		True	1.050306	Not found	False	[]		brain injury
capecitabine		True	2.290228	Not found	False	[]		cerebellar atrophy
capecitabine		True	4.133997	Not found	False	[]		cerebrosclerosis
capecitabine		True	2.861968	Not found	False	[]		encephalomalacia
capecitabine		True	1.38198	Not found	False	[]		cerebral arteriosclerosis
capecitabine		True	8.5858	Not found	False	[]		cognitive disorder
capecitabine		True	18.77527	Not found	False	[]		anxiety disorder due to a general medical condition
capecitabine		True	1.669485	Not found	False	[]		reading disorder
capecitabine		True	2.355742	Not found	False	[]		decreased interest
capecitabine		True	2.17865	Not found	False	[]		jealous delusion
capecitabine		True	1.38198	Not found	False	[]		confabulation
capecitabine		True	8.5858	Not found	False	[]		poverty of thought content
capecitabine		True	3.163364	Not found	False	[]		eating disorder symptom
capecitabine		True	1.38198	Not found	False	[]		euphoric mood
capecitabine		True	1.883377	Not found	False	[]		staring
capecitabine		True	1.157471	Not found	False	[]		choking sensation
capecitabine		True	8.5858	Not found	False	[]		senile psychosis
capecitabine		True	2.432472	Not found	False	[]		dyspareunia
capecitabine		True	1.245879	Not found	False	[]		bladder dilatation
capecitabine		True	1.854533	Not found	False	[]		bladder obstruction
capecitabine		True	1.081657	Not found	False	[]		urinary bladder haemorrhage
capecitabine		True	3.595673	Not found	False	[]		vesical fistula
capecitabine		True	1.969479	Not found	False	[]		cystitis haemorrhagic
capecitabine		True	1.667208	Not found	False	[]		urogenital fistula
capecitabine		True	1.300247	Not found	False	[]		renal haemorrhage
capecitabine		True	4.133997	Not found	False	[]		single functional kidney
capecitabine		True	2.379579	Not found	False	[]		azotaemia
capecitabine		True	1.367576	Not found	False	[]		pyelocaliectasis
capecitabine		True	3.77527	Not found	False	[]		renal cortical necrosis
capecitabine		True	2.075962	Not found	False	[]		renal ischaemia
capecitabine		True	1.38198	Not found	False	[]		renal vein embolism
capecitabine		True	2.505183	Not found	False	[]		renal vein thrombosis
capecitabine		True	2.612691	Not found	False	[]		hydroureter
capecitabine		True	1.653647	Not found	False	[]		ureteric obstruction
capecitabine		True	1.7972569999999997	Not found	False	[]		ureteric stenosis
capecitabine		True	1.225429	Not found	False	[]		urethral obstruction
capecitabine		True	1.38198	Not found	False	[]		urethral spasm
capecitabine		True	5.753821	Not found	False	[]		urethral pain
capecitabine		True	2.17865	Not found	False	[]		crystalluria
capecitabine		True	9.00002	Not found	False	[]		faecaluria
capecitabine		True	1.367576	Not found	False	[]		glycosuria
capecitabine		True	3.625887	Not found	False	[]		pyuria
capecitabine		True	3.77527	Not found	False	[]		extravasation of urine
capecitabine		True	2.689639	Not found	False	[]		ureterolithiasis
capecitabine		True	2.290228	Not found	False	[]		calculus urinary
capecitabine		True	8.5858	Not found	False	[]		breast atrophy
capecitabine		True	2.103974	Not found	False	[]		breast calcifications
capecitabine		True	1.138517	Not found	False	[]		breast necrosis
capecitabine		True	15.936429999999998	Not found	False	[]		breast inflammation
capecitabine		True	2.103974	Not found	False	[]		cervical dysplasia
capecitabine		True	8.5858	Not found	False	[]		cervix haemorrhage uterine
capecitabine		True	3.77527	Not found	False	[]		cervix inflammation
capecitabine		True	1.555176	Not found	False	[]		vulvovaginal inflammation
capecitabine		True	2.043608	Not found	False	[]		prostatitis
capecitabine		True	1.7972569999999997	Not found	False	[]		epididymitis
capecitabine		True	1.506682	Not found	False	[]		atrophic vulvovaginitis
capecitabine		True	1.38198	Not found	False	[]		ovarian adhesion
capecitabine		True	3.634417	Not found	False	[]		ovarian enlargement
capecitabine		True	5.753821	Not found	False	[]		ovarian haemorrhage
capecitabine		True	2.516858	Not found	False	[]		ovarian mass
capecitabine		True	3.163364	Not found	False	[]		adnexal torsion
capecitabine		True	5.26973	Not found	False	[]		acquired phimosis
capecitabine		True	28.84532	Not found	False	[]		penile blister
capecitabine		True	14.087151	Not found	False	[]		penile exfoliation
capecitabine		True	3.163364	Not found	False	[]		penile haemorrhage
capecitabine		True	2.17865	Not found	False	[]		penile oedema
capecitabine		True	2.612691	Not found	False	[]		penile pain
capecitabine		True	1.0495	Not found	False	[]		penile swelling
capecitabine		True	4.94707	Not found	False	[]		penile ulceration
capecitabine		True	2.516858	Not found	False	[]		scrotal disorder
capecitabine		True	8.5858	Not found	False	[]		scrotal erythema
capecitabine		True	4.997822	Not found	False	[]		scrotal ulcer
capecitabine		True	2.816971	Not found	False	[]		genital ulceration
capecitabine		True	4.133997	Not found	False	[]		reproductive tract disorder
capecitabine		True	2.17865	Not found	False	[]		genital burning sensation
capecitabine		True	11.829209	Not found	False	[]		genital erythema
capecitabine		True	1.506682	Not found	False	[]		genital pain
capecitabine		True	1.1974300000000002	Not found	False	[]		genital rash
capecitabine		True	1.440509	Not found	False	[]		vaginal prolapse
capecitabine		True	5.26973	Not found	False	[]		adnexa uteri cyst
capecitabine		True	4.38766	Not found	False	[]		adnexa uteri mass
capecitabine		True	14.087151	Not found	False	[]		uterine atrophy
capecitabine		True	1.272181	Not found	False	[]		uterine haemorrhage
capecitabine		True	1.38198	Not found	False	[]		uterine atony
capecitabine		True	4.133997	Not found	False	[]		uterine spasm
capecitabine		True	1.591774	Not found	False	[]		vaginal disorder
capecitabine		True	3.073026	Not found	False	[]		vaginal fistula
capecitabine		True	2.516858	Not found	False	[]		vaginal mucosal blistering
capecitabine		True	1.7589309999999998	Not found	False	[]		vulvovaginal dryness
capecitabine		True	1.138517	Not found	False	[]		bronchial disorder
capecitabine		True	1.38198	Not found	False	[]		bronchial haemorrhage
capecitabine		True	8.5858	Not found	False	[]		granulomatous pneumonitis
capecitabine		True	1.12808	Not found	False	[]		pneumonia aspiration
capecitabine		True	1.91542	Not found	False	[]		atelectasis
capecitabine		True	1.013014	Not found	False	[]		emphysema
capecitabine		True	6.736263	Not found	False	[]		pleural calcification
capecitabine		True	2.821293	Not found	False	[]		pleural fibrosis
capecitabine		True	2.150328	Not found	False	[]		hydrothorax
capecitabine		True	1.394136	Not found	False	[]		pulmonary artery thrombosis
capecitabine		True	5.753821	Not found	False	[]		pulmonary microemboli
capecitabine		True	2.921116	Not found	False	[]		pulmonary thrombosis
capecitabine		True	2.055381	Not found	False	[]		mouth breathing
capecitabine		True	1.225429	Not found	False	[]		brain hypoxia
capecitabine		True	8.5858	Not found	False	[]		respiratory gas exchange disorder
capecitabine		True	1.56029	Not found	False	[]		pleuritic pain
capecitabine		True	2.197742	Not found	False	[]		painful respiration
capecitabine		True	3.77527	Not found	False	[]		pleural rub
capecitabine		True	4.025753999999999	Not found	False	[]		pulmonary mass
capecitabine		True	5.753821	Not found	False	[]		respiratory tract inflammation
capecitabine		True	1.38198	Not found	False	[]		thoracic haemorrhage
capecitabine		True	1.854533	Not found	False	[]		upper airway obstruction
capecitabine		True	1.13101	Not found	False	[]		upper respiratory tract congestion
capecitabine		True	3.516995	Not found	False	[]		upper respiratory tract inflammation
capecitabine		True	1.138517	Not found	False	[]		acquired diaphragmatic eventration
capecitabine		True	1.126645	Not found	False	[]		mediastinal mass
capecitabine		True	2.612691	Not found	False	[]		pulmonary hilum mass
capecitabine		True	8.5858	Not found	False	[]		vocal cord atrophy
capecitabine		True	8.5858	Not found	False	[]		vocal cord thickening
capecitabine		True	2.220181	Not found	False	[]		laryngospasm
capecitabine		True	1.107627	Not found	False	[]		stridor
capecitabine		True	1.225429	Not found	False	[]		nasal inflammation
capecitabine		True	2.150328	Not found	False	[]		nasal disorder
capecitabine		True	1.138517	Not found	False	[]		nasal mucosal disorder
capecitabine		True	2.394273	Not found	False	[]		nasal oedema
capecitabine		True	5.271132	Not found	False	[]		nasal septum deviation
capecitabine		True	2.17865	Not found	False	[]		nasal septum ulceration
capecitabine		True	3.163364	Not found	False	[]		nasal turbinate hypertrophy
capecitabine		True	1.251091	Not found	False	[]		sinus disorder
capecitabine		True	1.239947	Not found	False	[]		pharyngeal erythema
capecitabine		True	2.17865	Not found	False	[]		pharyngeal haematoma
capecitabine		True	2.055381	Not found	False	[]		pharyngeal stenosis
capecitabine		True	6.936422	Not found	False	[]		pharyngeal ulceration
capecitabine		True	1.138517	Not found	False	[]		tracheal disorder
capecitabine		True	2.666693	Not found	False	[]		tracheal fistula
capecitabine		True	2.17865	Not found	False	[]		palmoplantar keratoderma
capecitabine		True	1.667208	Not found	False	[]		xeroderma
capecitabine		True	2.17865	Not found	False	[]		hypertrophic scar
capecitabine		True	2.229817	Not found	False	[]		skin hypertrophy
capecitabine		True	1.50442	Not found	False	[]		skin atrophy
capecitabine		True	2.055381	Not found	False	[]		precancerous skin lesion
capecitabine		True	1.38198	Not found	False	[]		acantholysis
capecitabine		True	1.042532	Not found	False	[]		pain of skin
capecitabine		True	18.77527	Not found	False	[]		peau d'orange
capecitabine		True	9.00002	Not found	False	[]		skin degenerative disorder
capecitabine		True	1.0495	Not found	False	[]		skin fragility
capecitabine		True	1.883377	Not found	False	[]		skin induration
capecitabine		True	1.7265130000000002	Not found	False	[]		skin tightness
capecitabine		True	1.38198	Not found	False	[]		eczema nummular
capecitabine		True	1.245879	Not found	False	[]		neurodermatitis
capecitabine		True	3.595673	Not found	False	[]		perivascular dermatitis
capecitabine		True	1.941019	Not found	False	[]		seborrhoeic dermatitis
capecitabine		True	1.404607	Not found	False	[]		skin irritation
capecitabine		True	5.3577770000000005	Not found	False	[]		plantar erythema
capecitabine		True	8.5858	Not found	False	[]		pityriasis
capecitabine		True	1.910236	Not found	False	[]		decubitus ulcer
capecitabine		True	1.854533	Not found	False	[]		skin mass
capecitabine		True	3.05252	Not found	False	[]		skin ulcer haemorrhage
capecitabine		True	1.018899	Not found	False	[]		acne
capecitabine		True	1.0997910000000002	Not found	False	[]		dermatitis acneiform
capecitabine		True	2.516858	Not found	False	[]		alopecia areata
capecitabine		True	2.17865	Not found	False	[]		hidradenitis
capecitabine		True	18.77527	Not found	False	[]		sweat discolouration
capecitabine		True	5.769146	Not found	False	[]		ingrowing nail
capecitabine		True	7.059086	Not found	False	[]		nail bed bleeding
capecitabine		True	6.557354	Not found	False	[]		nail bed inflammation
capecitabine		True	2.075962	Not found	False	[]		nail bed tenderness
capecitabine		True	6.021203	Not found	False	[]		nail dystrophy
capecitabine		True	1.8270690000000005	Not found	False	[]		onychalgia
capecitabine		True	8.5858	Not found	False	[]		onychoclasis
capecitabine		True	5.379289	Not found	False	[]		onychomadesis
capecitabine		True	1.981604	Not found	False	[]		skin haemorrhage
capecitabine		True	2.17865	Not found	False	[]		erythromelalgia
capecitabine		True	1.374412	Not found	False	[]		vasoconstriction
capecitabine		True	1.440509	Not found	False	[]		aortic arteriosclerosis
capecitabine		True	1.709456	Not found	False	[]		arterial insufficiency
capecitabine		True	1.709456	Not found	False	[]		arterial spasm
capecitabine		True	1.4959749999999998	Not found	False	[]		arteriosclerosis
capecitabine		True	1.1679469999999998	Not found	False	[]		ischaemia
capecitabine		True	1.709456	Not found	False	[]		vascular insufficiency
capecitabine		True	1.6796650000000002	Not found	False	[]		venous occlusion
capecitabine		True	2.432472	Not found	False	[]		venous stenosis
capecitabine		True	3.516995	Not found	False	[]		peripheral artery occlusion
capecitabine		True	2.34175	Not found	False	[]		iliac artery occlusion
capecitabine		True	8.5858	Not found	False	[]		iliac vein occlusion
capecitabine		True	2.315317	Not found	False	[]		peripheral ischaemia
capecitabine		True	2.17865	Not found	False	[]		inferior vena caval occlusion
capecitabine		True	1.0902230000000002	Not found	False	[]		circulatory collapse
capecitabine		True	2.147154	Not found	False	[]		hypovolaemic shock
capecitabine		True	2.1968020000000004	Not found	False	[]		arterial thrombosis
capecitabine		True	2.979844	Not found	False	[]		embolism venous
capecitabine		True	8.5858	Not found	False	[]		post thrombotic syndrome
capecitabine		True	1.276842	Not found	False	[]		peripheral artery thrombosis
capecitabine		True	34.198241	Not found	False	[]		femoral artery embolism
capecitabine		True	1.38198	Not found	False	[]		iliac artery embolism
capecitabine		True	2.17865	Not found	False	[]		pelvic venous thrombosis
capecitabine		True	2.2722490000000004	Not found	False	[]		peripheral embolism
capecitabine		True	1.527705	Not found	False	[]		venous thrombosis limb
capecitabine		True	5.26973	Not found	False	[]		endothelial dysfunction
capecitabine		True	3.05252	Not found	False	[]		phlebolith
capecitabine		True	3.77527	Not found	False	[]		superficial vein prominence
capecitabine		True	1.824479	Not found	False	[]		vascular calcification
capecitabine		True	1.591774	Not found	False	[]		arterial haemorrhage
capecitabine		True	1.38198	Not found	False	[]		angiosclerosis
capecitabine		True	2.17865	Not found	False	[]		diastolic hypertension
capecitabine		True	1.591774	Not found	False	[]		essential hypertension
capecitabine		True	2.055381	Not found	False	[]		peripheral arterial occlusive disease
capecitabine		True	24.163364	Not found	False	[]		metastatic lymphoma
capecitabine		True	1.38198	Not found	False	[]		bandaemia
capecitabine		True	2.17865	Not found	False	[]		cardiac septal hypertrophy
capecitabine		True	8.5858	Not found	False	[]		oesophageal motility disorder
capecitabine		True	4.0195680000000005	Not found	False	[]		noninfective gingivitis
capecitabine		True	6.736263	Not found	False	[]		gastrointestinal stoma necrosis
capecitabine		True	1.38198	Not found	False	[]		lip infection
capecitabine		True	2.516858	Not found	False	[]		lip injury
capecitabine		True	4.058735	Not found	False	[]		oral mucosal blistering
capecitabine		True	5.753821	Not found	False	[]		retroperitoneal mass
capecitabine		True	8.5858	Not found	False	[]		stiff person syndrome
capecitabine		True	1.1478009999999998	Not found	False	[]		spinal pain
capecitabine		True	1.113197	Not found	False	[]		drug-induced liver injury
capecitabine		True	8.5858	Not found	False	[]		infection reactivation
capecitabine		True	4.133997	Not found	False	[]		skin wound
capecitabine		True	1.669485	Not found	False	[]		pubis fracture
capecitabine		True	1.365026	Not found	False	[]		traumatic lung injury
capecitabine		True	5.26973	Not found	False	[]		muscle oedema
capecitabine		True	2.17865	Not found	False	[]		wound haematoma
capecitabine		True	1.38198	Not found	False	[]		head and neck cancer metastatic
capecitabine		True	1.444411	Not found	False	[]		second primary malignancy
capecitabine		True	5.600619	Not found	False	[]		superior vena cava syndrome
capecitabine		True	2.552417	Not found	False	[]		tumour perforation
capecitabine		True	2.075962	Not found	False	[]		prerenal failure
capecitabine		True	8.5858	Not found	False	[]		penile erythema
capecitabine		True	3.77527	Not found	False	[]		acral lentiginous melanoma
capecitabine		True	2.055381	Not found	False	[]		vulvovaginal swelling
capecitabine		True	1.225429	Not found	False	[]		sputum increased
capecitabine		True	2.432472	Not found	False	[]		cerebral small vessel ischaemic disease
capecitabine		True	4.133997	Not found	False	[]		chronic papillomatous dermatitis
capecitabine		True	9.183528	Not found	False	[]		fingerprint loss
capecitabine		True	3.843548	Not found	False	[]		macule
capecitabine		True	5.26973	Not found	False	[]		solar lentigo
capecitabine		True	8.5858	Not found	False	[]		brown tumour
capecitabine		True	1.392415	Not found	False	[]		bone loss
capecitabine		True	2.156851	Not found	False	[]		exposed bone in jaw
capecitabine		True	1.0848624	Not found	False	[]		osteonecrosis of jaw
capecitabine		True	6.256636	Not found	False	[]		vertebral foraminal stenosis
capecitabine		True	8.5858	Not found	False	[]		ankle deformity
capecitabine		True	5.679947	Not found	False	[]		bone deformity
capecitabine		True	6.507235	Not found	False	[]		perineal ulceration
capecitabine		True	3.77527	Not found	False	[]		haemangioma of bone
capecitabine		True	8.5858	Not found	False	[]		osteochondritis
capecitabine		True	4.537133	Not found	False	[]		metastases to pelvis
capecitabine		True	1.97341	Not found	False	[]		embolism arterial
capecitabine		True	8.5858	Not found	False	[]		adrenal calcification
capecitabine		True	1.6930360000000002	Not found	False	[]		large intestine polyp
capecitabine		True	8.5858	Not found	False	[]		application site bruise
capecitabine		True	4.5918	Not found	False	[]		adenocarcinoma gastric
capecitabine		True	9.292921	Not found	False	[]		rectal adenocarcinoma
capecitabine		True	5.753821	Not found	False	[]		appendix cancer
capecitabine		True	3.77527	Not found	False	[]		squamous cell carcinoma of the tongue
capecitabine		True	8.5858	Not found	False	[]		vessel puncture site bruise
capecitabine		True	8.5858	Not found	False	[]		hepatic cancer recurrent
capecitabine		True	2.290228	Not found	False	[]		cholangiocarcinoma
capecitabine		True	2.157924	Not found	False	[]		hepatic cancer
capecitabine		True	8.5858	Not found	False	[]		squamous cell carcinoma of head and neck
capecitabine		True	8.5858	Not found	False	[]		extradural neoplasm
capecitabine		True	9.00002	Not found	False	[]		breast ulceration
capecitabine		True	1.437962	Not found	False	[]		bone cancer
capecitabine		True	8.5858	Not found	False	[]		soft tissue sarcoma
capecitabine		True	3.77527	Not found	False	[]		chest wall tumour
capecitabine		True	19.38766	Not found	False	[]		her-2 positive breast cancer
capecitabine		True	3.77527	Not found	False	[]		ear swelling
capecitabine		True	1.38198	Not found	False	[]		pneumothorax spontaneous
capecitabine		True	29.422684	Not found	False	[]		vascular pain
capecitabine		True	2.055381	Not found	False	[]		cervical radiculopathy
capecitabine		True	2.17865	Not found	False	[]		large intestinal stenosis
capecitabine		True	9.00002	Not found	False	[]		herpes simplex meningoencephalitis
capecitabine		True	1.1974300000000002	Not found	False	[]		stoma site haemorrhage
capecitabine		True	3.77527	Not found	False	[]		peripheral venous disease
capecitabine		True	8.5858	Not found	False	[]		pulmonary pain
capecitabine		True	1.38198	Not found	False	[]		internal haemorrhage
atovaquone		True	4.293549					anaemia macrocytic
atovaquone		True	48.90498					babesiosis
atovaquone		True	4.293549					normochromic normocytic anaemia
atovaquone		True	3.77563					plasmodium falciparum infection
atovaquone		True	2.17903					bicytopenia
atovaquone		True	2.055934					bone marrow toxicity
atovaquone		True	2.433345					febrile bone marrow aplasia
atovaquone		True	1.70136					pancytopenia
atovaquone		True	1.555983					petechiae
atovaquone		True	1.273485					disseminated intravascular coagulation
atovaquone		True	8.58611					hypercoagulation
atovaquone		True	2.17903					henoch-schonlein purpura
atovaquone		True	1.6940230000000005					purpura
atovaquone		True	5.088247					blood disorder
atovaquone		True	2.488188					haemophagocytic lymphohistiocytosis
atovaquone		True	2.062009					haemolytic anaemia
atovaquone		True	3.051332					haemolytic uraemic syndrome
atovaquone		True	1.826329					hyperbilirubinaemia
atovaquone		True	1.572412					jaundice
atovaquone		True	2.17903					leukaemia recurrent
atovaquone		True	8.58611					blast cell crisis
atovaquone		True	1.226002					acute myeloid leukaemia recurrent
atovaquone		True	4.293549					chronic lymphocytic leukaemia
atovaquone		True	3.163894					chronic myeloid leukaemia
atovaquone		True	2.17903					burkitt's lymphoma
atovaquone		True	2.17903					t-cell lymphoma
atovaquone		True	8.58611					plasma cell leukaemia
atovaquone		True	2.6673590000000003					immune thrombocytopenic purpura
atovaquone		True	5.754307					thrombocytopenic purpura
atovaquone		True	6.809068					thrombotic thrombocytopenic purpura
atovaquone		True	8.58611					anisocytosis
atovaquone		True	5.754307					lymphadenitis
atovaquone		True	3.77563					lymphadenopathy mediastinal
atovaquone		True	1.301161					splenomegaly
atovaquone		True	3.872379					drug reaction with eosinophilia and systemic symptoms
atovaquone		True	3.429676					eosinophilia
atovaquone		True	1.365938					leukocytosis
atovaquone		True	2.17903					monocytosis
atovaquone		True	3.77563					neutrophilia
atovaquone		True	8.58611					plasmacytosis
atovaquone		True	2.436422					lymphopenia
atovaquone		True	2.804071					agranulocytosis
atovaquone		True	1.2072980000000002					febrile neutropenia
atovaquone		True	1.441077					bone marrow failure
atovaquone		True	8.58611					conduction disorder
atovaquone		True	1.316813					tachycardia
atovaquone		True	6.736844					ventricular arrhythmia
atovaquone		True	1.360065					cyanosis
atovaquone		True	1.664351					haemoptysis
atovaquone		True	1.088699					palpitations
atovaquone		True	1.375413					dyspnoea exertional
atovaquone		True	3.77563					mitral valve calcification
atovaquone		True	8.58611					mitral valve disease
atovaquone		True	1.38238					arteriosclerosis coronary artery
atovaquone		True	2.291011					acute coronary syndrome
atovaquone		True	1.1274670000000002					fluid overload
atovaquone		True	1.287132					cardiac failure
atovaquone		True	1.050077					cardiopulmonary failure
atovaquone		True	2.291011					pulmonary congestion
atovaquone		True	18.77563					cor pulmonale acute
atovaquone		True	1.664351					pericardial effusion
atovaquone		True	3.77563					pericardial haemorrhage
atovaquone		True	3.409176					aplasia
atovaquone		True	8.58611					foetal malformation
atovaquone		True	3.77563					colour blindness
atovaquone		True	3.77563					anal atresia
atovaquone		True	3.77563					ear congestion
atovaquone		True	1.0438040000000002					ear pain
atovaquone		True	3.163894					ototoxicity
atovaquone		True	3.77563					otitis externa
atovaquone		True	2.17903					deafness bilateral
atovaquone		True	2.517401					amenorrhoea
atovaquone		True	1.38238					gynaecomastia
atovaquone		True	1.01581					diabetes mellitus
atovaquone		True	2.17903					goitre
atovaquone		True	1.38238					exophthalmos
atovaquone		True	3.073682					hyperthyroidism
atovaquone		True	3.77563					conjunctival disorder
atovaquone		True	3.77563					eyelid disorder
atovaquone		True	8.58611					ocular discomfort
atovaquone		True	1.38238					conjunctival hyperaemia
atovaquone		True	3.77563					keratitis
atovaquone		True	2.055934					uveitis
atovaquone		True	8.58611					erythema of eyelid
atovaquone		True	1.798056					eyelid oedema
atovaquone		True	1.38238					eye inflammation
atovaquone		True	2.104763					ocular hyperaemia
atovaquone		True	2.17903					cellulitis orbital
atovaquone		True	4.453124					cytomegalovirus chorioretinitis
atovaquone		True	2.104763					eyelid ptosis
atovaquone		True	8.58611					gaze palsy
atovaquone		True	18.77563					ophthalmoplegia
atovaquone		True	1.855221					mydriasis
atovaquone		True	1.38238					vitreous detachment
atovaquone		True	28.8457					chromatopsia
atovaquone		True	1.226002					visual field defect
atovaquone		True	5.754307					anorectal disorder
atovaquone		True	8.58611					dyschezia
atovaquone		True	2.17903					periodontitis
atovaquone		True	3.77563					periodontal disease
atovaquone		True	3.77563					tooth injury
atovaquone		True	3.77563					pulpitis dental
atovaquone		True	8.58611					gingivitis
atovaquone		True	1.341429					pancreatitis acute
atovaquone		True	1.368277					acute graft versus host disease in intestine
atovaquone		True	8.58611					pelvic mass
atovaquone		True	1.38238					anal fistula
atovaquone		True	2.347594					rectal haemorrhage
atovaquone		True	2.17903					cytomegalovirus gastritis
atovaquone		True	1.441077					gastroenteritis viral
atovaquone		True	1.38238					gastrointestinal candidiasis
atovaquone		True	3.77563					abscess intestinal
atovaquone		True	8.58611					amoebiasis
atovaquone		True	3.163894					appendicitis
atovaquone		True	4.293549					cytomegalovirus colitis
atovaquone		True	1.38238					cytomegalovirus enterocolitis
atovaquone		True	2.17903					enteritis infectious
atovaquone		True	4.13451					enteritis
atovaquone		True	1.710017					impaired gastric emptying
atovaquone		True	1.855221					ileus paralytic
atovaquone		True	8.58611					abdominal mass
atovaquone		True	1.441077					eructation
atovaquone		True	2.17903					oesophageal pain
atovaquone		True	2.17903					bruxism
atovaquone		True	1.441077					hypophagia
atovaquone		True	8.58611					morning sickness
atovaquone		True	1.050077					small intestinal obstruction
atovaquone		True	3.77563					oesophageal stenosis
atovaquone		True	8.58611					gastric perforation
atovaquone		True	1.38238					small intestinal perforation
atovaquone		True	1.855221					oesophageal ulcer
atovaquone		True	7.329871					malabsorption
atovaquone		True	8.58611					anal cancer metastatic
atovaquone		True	9.000463					anal cancer
atovaquone		True	8.58611					rectal cancer
atovaquone		True	2.17903					chapped lips
atovaquone		True	18.77563					oropharyngeal candidiasis
atovaquone		True	2.17903					lip pain
atovaquone		True	8.58611					oral mucosal eruption
atovaquone		True	8.58611					oral mucosal erythema
atovaquone		True	3.77563					gingival swelling
atovaquone		True	3.77563					palatal oedema
atovaquone		True	1.08258					mouth ulceration
atovaquone		True	3.77563					oral mucosa erosion
atovaquone		True	1.072034					stomatitis
atovaquone		True	8.58611					pneumoperitoneum
atovaquone		True	1.441077					salivary hypersecretion
atovaquone		True	1.246584					glossodynia
atovaquone		True	1.38238					tongue oedema
atovaquone		True	1.226002					abdominal discomfort
atovaquone		True	5.754307					device related sepsis
atovaquone		True	1.38238					catheter site erythema
atovaquone		True	18.77563					catheter site infection
atovaquone		True	3.163894					vascular device infection
atovaquone		True	2.17903					injection site pruritus
atovaquone		True	3.409176					hyperthermia
atovaquone		True	1.7218908					pyrexia
atovaquone		True	8.58611					brain death
atovaquone		True	1.475755					lethargy
atovaquone		True	1.0593899999999998					chills
atovaquone		True	1.798056					feeling cold
atovaquone		True	1.063262					gait inability
atovaquone		True	1.38238					crepitations
atovaquone		True	5.754307					disease complication
atovaquone		True	1.562076					disease progression
atovaquone		True	1.511049					disease recurrence
atovaquone		True	1.270038					general physical health deterioration
atovaquone		True	1.206785					multiple organ dysfunction syndrome
atovaquone		True	2.17903					wound secretion
atovaquone		True	1.961168					inflammation
atovaquone		True	3.409176					systemic inflammatory response syndrome
atovaquone		True	6.736844					enanthema
atovaquone		True	2.517401					mucosal disorder
atovaquone		True	3.77563					polyp
atovaquone		True	9.293549					capillary leak syndrome
atovaquone		True	2.277477					face oedema
atovaquone		True	4.13451					mass
atovaquone		True	8.58611					no adverse event
atovaquone		True	1.368277					cholangitis
atovaquone		True	1.710017					vanishing bile duct syndrome
atovaquone		True	2.505959					gallbladder disorder
atovaquone		True	1.31191					cholestasis
atovaquone		True	2.862909					hepatitis cholestatic
atovaquone		True	5.270338					jaundice cholestatic
atovaquone		True	6.736844					hepatic cyst
atovaquone		True	3.77563					hepatic mass
atovaquone		True	1.667467					liver disorder
atovaquone		True	3.517914					liver injury
atovaquone		True	2.151296					hypoalbuminaemia
atovaquone		True	2.517401					hypoproteinaemia
atovaquone		True	1.38238					asterixis
atovaquone		True	1.710017					hepatorenal syndrome
atovaquone		True	3.051332					hepatic cirrhosis
atovaquone		True	9.000463					haemochromatosis
atovaquone		True	2.000928					venoocclusive liver disease
atovaquone		True	18.77563					hepatic pain
atovaquone		True	1.184584					hepatomegaly
atovaquone		True	1.0438040000000002					hepatitis acute
atovaquone		True	3.77563					hepatic neoplasm
atovaquone		True	4.13451					haemangioma of liver
atovaquone		True	8.58611					traumatic liver injury
atovaquone		True	4.998618					hepatocellular injury
atovaquone		True	3.77563					multiple allergies
atovaquone		True	1.365938					dermatitis exfoliative
atovaquone		True	8.58611					reaction to excipient
atovaquone		True	1.404443					toxic epidermal necrolysis
atovaquone		True	1.840701					toxic skin eruption
atovaquone		True	3.77563					mixed connective tissue disease
atovaquone		True	18.77563					polymyositis
atovaquone		True	1.38238					scleroderma
atovaquone		True	2.17903					linear iga disease
atovaquone		True	2.17903					amyloidosis
atovaquone		True	1.38238					sepsis syndrome
atovaquone		True	2.267584					acute graft versus host disease in skin
atovaquone		True	1.4128969999999998					graft versus host disease
atovaquone		True	18.77563					graft versus host disease in lung
atovaquone		True	8.58611					cutaneous vasculitis
atovaquone		True	2.17903					central nervous system vasculitis
atovaquone		True	1.38238					granulomatosis with polyangiitis
atovaquone		True	4.998618					hiv infection
atovaquone		True	28.8457					hiv wasting syndrome
atovaquone		True	3.334769					immune reconstitution inflammatory syndrome
atovaquone		True	4.13451					stenotrophomonas infection
atovaquone		True	16.873957					lyme disease
atovaquone		True	3.77563					campylobacter infection
atovaquone		True	2.395232					enterococcal infection
atovaquone		True	1.441077					escherichia urinary tract infection
atovaquone		True	2.17903					haemophilus infection
atovaquone		True	6.736844					klebsiella sepsis
atovaquone		True	8.58611					legionella infection
atovaquone		True	2.17903					proteus infection
atovaquone		True	2.055934					lung infection pseudomonal
atovaquone		True	1.38238					pseudomonal sepsis
atovaquone		True	1.365938					pseudomonas infection
atovaquone		True	3.77563					serratia infection
atovaquone		True	2.17903					staphylococcal abscess
atovaquone		True	4.122772					staphylococcal bacteraemia
atovaquone		True	3.77563					staphylococcal skin infection
atovaquone		True	3.77563					wound infection staphylococcal
atovaquone		True	9.000463					erysipelas
atovaquone		True	2.17903					pharyngitis streptococcal
atovaquone		True	3.77563					pneumococcal infection
atovaquone		True	2.055934					pneumonia pneumococcal
atovaquone		True	8.58611					streptococcal bacteraemia
atovaquone		True	5.749351000000001					bronchopulmonary aspergillosis
atovaquone		True	4.13451					candida infection
atovaquone		True	1.5073800000000002					meningitis cryptococcal
atovaquone		True	9.000463					fusarium infection
atovaquone		True	2.505959					pneumonia fungal
atovaquone		True	3.05328					mucormycosis
atovaquone		True	18.77563					histoplasmosis
atovaquone		True	3.77563					central nervous system infection
atovaquone		True	1.050077					meningitis
atovaquone		True	2.17903					empyema
atovaquone		True	8.58611					infection parasitic
atovaquone		True	1.360065					pathogen resistance
atovaquone		True	3.163894					postoperative wound infection
atovaquone		True	3.596316					wound infection
atovaquone		True	1.050077					pneumonia
atovaquone		True	3.77563					pleural infection bacterial
atovaquone		True	3.77563					abscess neck
atovaquone		True	1.027371					bacteraemia
atovaquone		True	1.441077					bacterial sepsis
atovaquone		True	1.38238					fungaemia
atovaquone		True	1.25717					septic shock
atovaquone		True	2.17903					viraemia
atovaquone		True	9.000463					paronychia
atovaquone		True	2.505959					rash pustular
atovaquone		True	1.710017					kidney infection
atovaquone		True	1.0438040000000002					pyelonephritis
atovaquone		True	3.77563					haematoma infection
atovaquone		True	4.278216					mycobacterium avium complex infection
atovaquone		True	8.58611					leishmaniasis
atovaquone		True	3.409176					cerebral toxoplasmosis
atovaquone		True	8.58611					pneumonia toxoplasmal
atovaquone		True	5.881106					toxoplasmosis
atovaquone		True	1.050077					adenovirus infection
atovaquone		True	8.58611					encephalitis cytomegalovirus
atovaquone		True	3.051332					pneumonia cytomegaloviral
atovaquone		True	4.209946					epstein-barr virus infection
atovaquone		True	1.050077					bk virus infection
atovaquone		True	3.77563					jc virus infection
atovaquone		True	2.273434					progressive multifocal leukoencephalopathy
atovaquone		True	2.7949400000000004					kaposi's sarcoma
atovaquone		True	1.38238					bronchiolitis
atovaquone		True	3.77563					pneumonia viral
atovaquone		True	8.58611					viral haemorrhagic cystitis
atovaquone		True	8.58611					viral rash
atovaquone		True	8.58611					viral upper respiratory tract infection
atovaquone		True	8.58611					fungal skin infection
atovaquone		True	2.17903					bone fragmentation
atovaquone		True	2.055934					joint dislocation
atovaquone		True	2.17903					stress fracture
atovaquone		True	1.38238					limb injury
atovaquone		True	2.17903					humerus fracture
atovaquone		True	8.58611					arthropod bite
atovaquone		True	8.58611					eschar
atovaquone		True	3.77563					thermal burn
atovaquone		True	1.150402					medication error
atovaquone		True	2.342424					phlebitis
atovaquone		True	1.38238					vascular pseudoaneurysm
atovaquone		True	8.58611					surgical procedure repeated
atovaquone		True	2.17903					idiopathic pneumonia syndrome
atovaquone		True	8.58611					mechanical ventilation complication
atovaquone		True	8.58611					tracheal haemorrhage
atovaquone		True	24.163894					haemosiderosis
atovaquone		True	8.58611					chromaturia
atovaquone		True	1.441077					hyperlactacidaemia
atovaquone		True	1.252543					lactic acidosis
atovaquone		True	4.293549					hypercapnia
atovaquone		True	3.77563					respiratory acidosis
atovaquone		True	1.175666					respiratory failure
atovaquone		True	8.58611					weight gain poor
atovaquone		True	8.58611					hypermagnesaemia
atovaquone		True	1.596842					hypokalaemia
atovaquone		True	1.091648					dehydration
atovaquone		True	2.17903					food intolerance
atovaquone		True	1.050077					hypertriglyceridaemia
atovaquone		True	4.267719					hyperlipidaemia
atovaquone		True	1.38238					lipohypertrophy
atovaquone		True	9.000463					mitochondrial cytopathy
atovaquone		True	8.58611					hyperamylasaemia
atovaquone		True	8.58611					hypercreatininaemia
atovaquone		True	1.710017					metabolic disorder
atovaquone		True	3.77563					folate deficiency
atovaquone		True	8.58611					bone erosion
atovaquone		True	3.596316					bone lesion
atovaquone		True	18.77563					periarthritis
atovaquone		True	1.38238					joint effusion
atovaquone		True	1.38238					muscle fatigue
atovaquone		True	4.13451					muscle rigidity
atovaquone		True	8.58611					compartment syndrome
atovaquone		True	1.200144					rhabdomyolysis
atovaquone		True	3.77563					spinal deformity
atovaquone		True	8.58611					fasciitis
atovaquone		True	2.505959					musculoskeletal chest pain
atovaquone		True	2.17903					growth retardation
atovaquone		True	3.77563					metastases to spine
atovaquone		True	8.58611					bone neoplasm
atovaquone		True	8.58611					enthesopathy
atovaquone		True	8.58611					tendon disorder
atovaquone		True	1.38238					haemangioma
atovaquone		True	1.38238					metastatic neoplasm
atovaquone		True	1.946414					neoplasm malignant
atovaquone		True	2.055934					neoplasm
atovaquone		True	5.754307					brain neoplasm malignant
atovaquone		True	8.58611					renal cancer
atovaquone		True	1.38238					renal cell carcinoma
atovaquone		True	3.77563					nasal polyps
atovaquone		True	3.77563					small cell lung cancer
atovaquone		True	1.38238					myelitis
atovaquone		True	2.17903					carotid artery occlusion
atovaquone		True	1.453124					cerebral ischaemia
atovaquone		True	2.862909					haemorrhage intracranial
atovaquone		True	4.13451					haemorrhagic stroke
atovaquone		True	8.58611					hyposmia
atovaquone		True	3.77563					parosmia
atovaquone		True	8.58611					facial neuralgia
atovaquone		True	1.050077					dementia
atovaquone		True	18.77563					judgement impaired
atovaquone		True	3.77563					tachyphrenia
atovaquone		True	2.517401					chorea
atovaquone		True	3.844286					extrapyramidal disorder
atovaquone		True	3.073682					hemiplegia
atovaquone		True	3.163894					hyporeflexia
atovaquone		True	2.517401					cerebellar syndrome
atovaquone		True	1.7370550000000002					coma
atovaquone		True	1.184584					aphasia
atovaquone		True	1.125031					confusional state
atovaquone		True	8.58611					psychomotor skills impaired
atovaquone		True	1.154903					agitation
atovaquone		True	2.104763					myoclonus
atovaquone		True	2.17903					neurological decompensation
atovaquone		True	1.050077					hyperaesthesia
atovaquone		True	2.17903					hypoaesthesia
atovaquone		True	1.5073800000000002					neuralgia
atovaquone		True	2.517401					sensory loss
atovaquone		True	1.710017					incoherent
atovaquone		True	3.77563					autonomic neuropathy
atovaquone		True	8.58611					amyotrophic lateral sclerosis
atovaquone		True	2.6673590000000003					serotonin syndrome
atovaquone		True	3.77563					neuritis
atovaquone		True	1.38238					peripheral sensorimotor neuropathy
atovaquone		True	3.77563					generalised tonic-clonic seizure
atovaquone		True	2.078521					epilepsy
atovaquone		True	3.79871					status epilepticus
atovaquone		True	3.77563					cerebral ventricle dilatation
atovaquone		True	3.77563					panic disorder
atovaquone		True	2.17903					panic reaction
atovaquone		True	3.77563					depressive symptom
atovaquone		True	2.104763					delusion
atovaquone		True	18.77563					impulse-control disorder
atovaquone		True	3.77563					hypomania
atovaquone		True	2.17903					inappropriate affect
atovaquone		True	1.681415					mental disorder
atovaquone		True	1.08258					psychotic disorder
atovaquone		True	4.13451					schizophrenia
atovaquone		True	8.58611					glomerulonephritis rapidly progressive
atovaquone		True	5.754307					nephritic syndrome
atovaquone		True	9.000463					nephrosclerosis
atovaquone		True	1.146313					acute kidney injury
atovaquone		True	4.13451					renal atrophy
atovaquone		True	1.38238					renal artery stenosis
atovaquone		True	1.695159					renal tubular necrosis
atovaquone		True	8.58611					ureteric dilatation
atovaquone		True	1.063262					dysuria
atovaquone		True	3.073682					glycosuria
atovaquone		True	3.77563					pyuria
atovaquone		True	3.073682					calculus urinary
atovaquone		True	1.226002					tubulointerstitial nephritis
atovaquone		True	1.38238					epididymitis
atovaquone		True	8.58611					genital rash
atovaquone		True	3.77563					uterine enlargement
atovaquone		True	8.58611					vaginal disorder
atovaquone		True	1.38238					vaginal lesion
atovaquone		True	1.38238					vulvovaginal burning sensation
atovaquone		True	1.527918					interstitial lung disease
atovaquone		True	3.409176					pulmonary alveolar haemorrhage
atovaquone		True	3.77563					restrictive pulmonary disease
atovaquone		True	1.274216					pleural effusion
atovaquone		True	3.77563					hypoventilation
atovaquone		True	1.248263					respiratory distress
atovaquone		True	3.212464					tachypnoea
atovaquone		True	2.431641					hypoxia
atovaquone		True	4.538092					rales
atovaquone		True	2.17903					rhonchi
atovaquone		True	1.375413					acute respiratory failure
atovaquone		True	1.38238					painful respiration
atovaquone		True	1.246584					pulmonary mass
atovaquone		True	2.6135580000000003					respiratory disorder
atovaquone		True	2.044581					rhinorrhoea
atovaquone		True	3.77563					sneezing
atovaquone		True	2.17903					vocal cord disorder
atovaquone		True	2.17903					hyperkeratosis
atovaquone		True	18.77563					lichenoid keratosis
atovaquone		True	8.58611					skin odour abnormal
atovaquone		True	1.441077					skin tightness
atovaquone		True	1.19825					eczema
atovaquone		True	6.021891					prurigo
atovaquone		True	1.368277					generalised erythema
atovaquone		True	1.826329					rash erythematous
atovaquone		True	2.17903					exfoliative rash
atovaquone		True	8.58611					nikolsky's sign
atovaquone		True	1.246584					rash papular
atovaquone		True	1.993774					rash pruritic
atovaquone		True	1.784906					rash generalised
atovaquone		True	2.273172					rash macular
atovaquone		True	2.870641					rash maculo-papular
atovaquone		True	6.021891					rash morbilliform
atovaquone		True	8.58611					skin fissures
atovaquone		True	3.77563					ephelides
atovaquone		True	28.8457					milia
atovaquone		True	9.000463					hair colour changes
atovaquone		True	8.58611					seborrhoea
atovaquone		True	1.025068					off label use
atovaquone		True	3.77563					aortic dissection
atovaquone		True	2.17903					arterial stenosis
atovaquone		True	4.13451					venous thrombosis
atovaquone		True	2.17903					axillary vein thrombosis
atovaquone		True	4.293549					thrombophlebitis
atovaquone		True	3.163894					thrombophlebitis superficial
atovaquone		True	3.77563					venous thrombosis limb
atovaquone		True	2.17903					aortic arteriosclerosis
atovaquone		True	8.58611					arteritis
atovaquone		True	5.754307					thrombocytosis
atovaquone		True	18.77563					graft versus host disease in gastrointestinal tract
atovaquone		True	6.736844					graft versus host disease in liver
atovaquone		True	6.021891					graft versus host disease in skin
atovaquone		True	8.58611					immune reconstitution inflammatory syndrome associated kaposi's sarcoma
atovaquone		True	3.77563					h1n1 influenza
atovaquone		True	2.044581					posterior reversible encephalopathy syndrome
atovaquone		True	9.000463					papule
atovaquone		True	18.77563					crystal nephropathy
atovaquone		True	1.7370550000000002					plasma cell myeloma
atovaquone		True	8.58611					pneumonia pseudomonal
atovaquone		True	8.58611					meniscus injury
atovaquone		True	2.17903					prescribed overdose
atovaquone		True	28.8457					pneumocystis jirovecii infection
atovaquone		True	1.710017					aspergillus infection
atovaquone		True	1.050077					intentional product misuse
sapropterin		True	5.75455	Not found	False	[]		sickle cell anaemia with crisis
sapropterin		True	8.58627	Not found	False	[]		jaundice neonatal
sapropterin		True	2.17922	Not found	False	[]		infectious mononucleosis
sapropterin		True	1.0503649999999998	Not found	False	[]		leukocytosis
sapropterin		True	14.08788	Not found	False	[]		cardiac flutter
sapropterin		True	1.903544	Not found	False	[]		dizziness
sapropterin		True	8.58627	Not found	False	[]		hypertelorism of orbit
sapropterin		True	18.77581	Not found	False	[]		dysmorphism
sapropterin		True	8.58627	Not found	False	[]		potter's syndrome
sapropterin		True	5.681115	Not found	False	[]		ear infection
sapropterin		True	3.596638	Not found	False	[]		ear pain
sapropterin		True	2.17922	Not found	False	[]		hyperacusis
sapropterin		True	1.0441600000000002	Not found	False	[]		vertigo
sapropterin		True	1.38258	Not found	False	[]		otitis media
sapropterin		True	1.38258	Not found	False	[]		diabetic ketoacidosis
sapropterin		True	9.000685	Not found	False	[]		gestational diabetes
sapropterin		True	3.77581	Not found	False	[]		tetany
sapropterin		True	3.77581	Not found	False	[]		thyroid neoplasm
sapropterin		True	2.5176730000000003	Not found	False	[]		conjunctivitis
sapropterin		True	6.737135	Not found	False	[]		eye movement disorder
sapropterin		True	2.667692	Not found	False	[]		hiatus hernia
sapropterin		True	2.17922	Not found	False	[]		anal fissure
sapropterin		True	18.77581	Not found	False	[]		tooth erosion
sapropterin		True	3.321218	Not found	False	[]		gastric disorder
sapropterin		True	1.38258	Not found	False	[]		anal fistula
sapropterin		True	28.84589	Not found	False	[]		oesophageal disorder
sapropterin		True	1.198659	Not found	False	[]		haematochezia
sapropterin		True	1.0503649999999998	Not found	False	[]		melaena
sapropterin		True	9.530051	Not found	False	[]		gastroenteritis viral
sapropterin		True	2.17922	Not found	False	[]		appendicitis
sapropterin		True	3.77581	Not found	False	[]		oesophageal candidiasis
sapropterin		True	1.0503649999999998	Not found	False	[]		colitis ulcerative
sapropterin		True	3.321218	Not found	False	[]		gastritis
sapropterin		True	1.77917	Found	False	['common']	diarrhea	diarrhoea
sapropterin		True	1.412686	Not found	False	[]		constipation
sapropterin		True	2.062608	Not found	False	[]		gastrooesophageal reflux disease
sapropterin		True	1.38258	Not found	False	[]		bowel movement irregularity
sapropterin		True	8.58627	Not found	False	[]		change of bowel habit
sapropterin		True	8.58627	Not found	False	[]		defaecation urgency
sapropterin		True	3.77581	Not found	False	[]		gastrointestinal sounds abnormal
sapropterin		True	2.897256	Not found	False	[]		dyspepsia
sapropterin		True	3.872998	Not found	False	[]		flatulence
sapropterin		True	1.562973	Not found	False	[]		abdominal pain
sapropterin		True	4.410285	Not found	False	[]		abdominal pain upper
sapropterin		True	8.58627	Not found	False	[]		abdominal tenderness
sapropterin		True	2.17922	Not found	False	[]		oesophageal pain
sapropterin		True	5.434922	Not found	False	[]		abdominal discomfort
sapropterin		True	3.77581	Not found	False	[]		bruxism
sapropterin		True	2.5176730000000003	Not found	False	[]		anal incontinence
sapropterin		True	3.596638	Not found	False	[]		hypophagia
sapropterin		True	8.58627	Not found	False	[]		mastication disorder
sapropterin		True	2.433781	Not found	False	[]		retching
sapropterin		True	2.693757	Found	False	['common']	vomiting	vomiting
sapropterin		True	4.388747	Not found	False	[]		gastric ulcer
sapropterin		True	2.17922	Not found	False	[]		oesophageal ulcer
sapropterin		True	2.17922	Not found	False	[]		peptic ulcer
sapropterin		True	4.293863	Not found	False	[]		pharyngitis
sapropterin		True	3.77581	Not found	False	[]		odynophagia
sapropterin		True	1.198659	Not found	False	[]		throat irritation
sapropterin		True	8.58627	Not found	False	[]		oral mucosal eruption
sapropterin		True	1.38258	Not found	False	[]		oropharyngeal discomfort
sapropterin		True	6.493999	Not found	False	[]		oropharyngeal pain
sapropterin		True	1.394286	Not found	False	[]		pyrexia
sapropterin		True	1.833108	Not found	False	[]		lethargy
sapropterin		True	3.77581	Not found	False	[]		listless
sapropterin		True	1.098177	Not found	False	[]		malaise
sapropterin		True	2.17922	Not found	False	[]		sluggishness
sapropterin		True	1.6682480000000002	Not found	False	[]		feeling cold
sapropterin		True	5.2706420000000005	Not found	False	[]		feeling jittery
sapropterin		True	3.77581	Not found	False	[]		hangover
sapropterin		True	8.58627	Not found	False	[]		sensation of foreign body
sapropterin		True	2.056211	Not found	False	[]		discomfort
sapropterin		True	3.77581	Not found	False	[]		disease complication
sapropterin		True	8.58627	Not found	False	[]		effusion
sapropterin		True	2.5176730000000003	Not found	False	[]		energy increased
sapropterin		True	2.970062	Not found	False	[]		irritability
sapropterin		True	1.38258	Not found	False	[]		organ failure
sapropterin		True	2.105157	Not found	False	[]		pallor
sapropterin		True	2.17922	Not found	False	[]		facial pain
sapropterin		True	8.58627	Not found	False	[]		flank pain
sapropterin		True	1.710297	Not found	False	[]		mass
sapropterin		True	18.77581	Not found	False	[]		perforated ulcer
sapropterin		True	2.2740280000000004	Not found	False	[]		asthma
sapropterin		True	3.77581	Not found	False	[]		multiple allergies
sapropterin		True	2.17922	Not found	False	[]		immune system disorder
sapropterin		True	3.77581	Not found	False	[]		helicobacter infection
sapropterin		True	8.58627	Not found	False	[]		pneumonia legionella
sapropterin		True	1.94221	Not found	False	[]		staphylococcal infection
sapropterin		True	12.570435	Not found	False	[]		pharyngitis streptococcal
sapropterin		True	3.77581	Not found	False	[]		streptococcal infection
sapropterin		True	2.17922	Not found	False	[]		meningitis
sapropterin		True	1.38258	Not found	False	[]		abscess
sapropterin		True	3.05366	Not found	False	[]		respiratory tract infection
sapropterin		True	1.38258	Not found	False	[]		pneumonia
sapropterin		True	3.164159	Not found	False	[]		lower respiratory tract infection
sapropterin		True	5.75455	Not found	False	[]		skin infection
sapropterin		True	1.38258	Not found	False	[]		laryngitis
sapropterin		True	3.863789	Not found	False	[]		nasopharyngitis
sapropterin		True	3.77581	Not found	False	[]		tonsillitis
sapropterin		True	7.455932000000001	Not found	False	[]		upper respiratory tract infection
sapropterin		True	1.0503649999999998	Not found	False	[]		kidney infection
sapropterin		True	8.58627	Not found	False	[]		varicella
sapropterin		True	4.863212	Not found	False	[]		influenza
sapropterin		True	13.794286	Not found	False	[]		viral infection
sapropterin		True	3.77581	Not found	False	[]		humerus fracture
sapropterin		True	8.58627	Not found	False	[]		alcohol poisoning
sapropterin		True	2.757167	Not found	False	[]		maternal drugs affecting foetus
sapropterin		True	5.75455	Not found	False	[]		accident
sapropterin		True	3.164159	Not found	False	[]		scar
sapropterin		True	8.58627	Not found	False	[]		sports injury
sapropterin		True	8.58627	Not found	False	[]		skin injury
sapropterin		True	8.58627	Not found	False	[]		sunburn
sapropterin		True	1.246937	Not found	False	[]		accidental overdose
sapropterin		True	2.17922	Not found	False	[]		post procedural haemorrhage
sapropterin		True	2.107186	Not found	False	[]		decreased appetite
sapropterin		True	2.342761	Not found	False	[]		increased appetite
sapropterin		True	2.17922	Not found	False	[]		abnormal loss of weight
sapropterin		True	2.17922	Not found	False	[]		malnutrition
sapropterin		True	1.0441600000000002	Not found	False	[]		neck pain
sapropterin		True	2.17922	Not found	False	[]		posture abnormal
sapropterin		True	1.38258	Not found	False	[]		weight bearing difficulty
sapropterin		True	8.58627	Not found	False	[]		fibroadenoma of breast
sapropterin		True	2.17922	Not found	False	[]		breast cancer female
sapropterin		True	1.38258	Not found	False	[]		brain neoplasm
sapropterin		True	3.77581	Not found	False	[]		renal cyst
sapropterin		True	2.213811	Found	False	['common']	headache	headache
sapropterin		True	4.504261	Not found	False	[]		migraine
sapropterin		True	8.58627	Not found	False	[]		neurodevelopmental disorder
sapropterin		True	1.341971	Not found	False	[]		memory impairment
sapropterin		True	2.151781	Not found	False	[]		disturbance in attention
sapropterin		True	8.58627	Not found	False	[]		chorea
sapropterin		True	3.77581	Not found	False	[]		choreoathetosis
sapropterin		True	1.7786810000000002	Not found	False	[]		dyskinesia
sapropterin		True	12.465288	Not found	False	[]		psychomotor hyperactivity
sapropterin		True	3.77581	Not found	False	[]		stereotypy
sapropterin		True	1.1083729999999998	Not found	False	[]		tremor
sapropterin		True	2.129164	Not found	False	[]		agitation
sapropterin		True	1.198659	Not found	False	[]		crying
sapropterin		True	2.17922	Not found	False	[]		hyperaesthesia
sapropterin		True	2.17922	Not found	False	[]		sensory disturbance
sapropterin		True	1.38258	Not found	False	[]		sensory loss
sapropterin		True	3.77581	Not found	False	[]		dysphemia
sapropterin		True	8.58627	Not found	False	[]		focal dyscognitive seizures
sapropterin		True	2.182902	Not found	False	[]		seizure
sapropterin		True	1.0503649999999998	Not found	False	[]		epilepsy
sapropterin		True	1.38258	Not found	False	[]		partial seizures
sapropterin		True	2.5176730000000003	Not found	False	[]		status epilepticus
sapropterin		True	18.77581	Not found	False	[]		tonic clonic movements
sapropterin		True	2.17922	Not found	False	[]		somnambulism
sapropterin		True	28.84589	Not found	False	[]		poor quality sleep
sapropterin		True	8.58627	Not found	False	[]		spinal cord compression
sapropterin		True	3.069471	Not found	False	[]		abortion spontaneous
sapropterin		True	38.88258	Not found	False	[]		foetal distress syndrome
sapropterin		True	2.17922	Not found	False	[]		premature labour
sapropterin		True	8.58627	Not found	False	[]		premature rupture of membranes
sapropterin		True	8.58627	Not found	False	[]		premature separation of placenta
sapropterin		True	9.184343	Not found	False	[]		neonatal respiratory distress syndrome
sapropterin		True	3.77581	Not found	False	[]		oligohydramnios
sapropterin		True	3.77581	Not found	False	[]		amniotic cavity infection
sapropterin		True	8.58627	Not found	False	[]		placenta praevia
sapropterin		True	8.58627	Not found	False	[]		placental infarction
sapropterin		True	4.134766	Not found	False	[]		live birth
sapropterin		True	4.021137	Not found	False	[]		pregnancy
sapropterin		True	8.58627	Not found	False	[]		adjustment disorder
sapropterin		True	1.115121	Not found	False	[]		anxiety
sapropterin		True	9.293863	Not found	False	[]		tension
sapropterin		True	2.13032	Not found	False	[]		fear
sapropterin		True	8.58627	Not found	False	[]		behaviour disorder
sapropterin		True	9.000685	Not found	False	[]		oppositional defiant disorder
sapropterin		True	8.58627	Not found	False	[]		distractibility
sapropterin		True	8.58627	Not found	False	[]		communication disorder
sapropterin		True	2.056211	Not found	False	[]		screaming
sapropterin		True	8.58627	Not found	False	[]		decreased interest
sapropterin		True	3.074009	Not found	False	[]		hallucination, auditory
sapropterin		True	2.056211	Not found	False	[]		hallucination, visual
sapropterin		True	1.38258	Not found	False	[]		impulse-control disorder
sapropterin		True	3.164159	Not found	False	[]		affect lability
sapropterin		True	3.77581	Not found	False	[]		inappropriate affect
sapropterin		True	2.832904	Not found	False	[]		anger
sapropterin		True	2.81826	Not found	False	[]		emotional disorder
sapropterin		True	3.164159	Not found	False	[]		euphoric mood
sapropterin		True	3.77581	Not found	False	[]		frustration tolerance decreased
sapropterin		True	4.917276	Not found	False	[]		mood altered
sapropterin		True	1.127878	Not found	False	[]		mood swings
sapropterin		True	3.77581	Not found	False	[]		affective disorder
sapropterin		True	3.449506	Not found	False	[]		aggression
sapropterin		True	9.000685	Not found	False	[]		social avoidant behaviour
sapropterin		True	3.533051	Not found	False	[]		abnormal behaviour
sapropterin		True	8.58627	Not found	False	[]		impaired self-care
sapropterin		True	19.134766	Not found	False	[]		enuresis
sapropterin		True	9.000685	Not found	False	[]		schizophrenia
sapropterin		True	8.58627	Not found	False	[]		libido increased
sapropterin		True	1.38258	Not found	False	[]		intentional self-injury
sapropterin		True	8.58627	Not found	False	[]		suicidal behaviour
sapropterin		True	1.160491	Not found	False	[]		suicidal ideation
sapropterin		True	3.77581	Not found	False	[]		ureteric obstruction
sapropterin		True	8.58627	Not found	False	[]		nocturia
sapropterin		True	1.38258	Not found	False	[]		renal pain
sapropterin		True	1.436159	Not found	False	[]		nephrolithiasis
sapropterin		True	8.58627	Not found	False	[]		dysmenorrhoea
sapropterin		True	1.38258	Not found	False	[]		apnoea
sapropterin		True	2.058215	Not found	False	[]		cough
sapropterin		True	2.667692	Not found	False	[]		aspiration
sapropterin		True	1.6682480000000002	Not found	False	[]		respiratory disorder
sapropterin		True	7.423359	Not found	False	[]		rhinorrhoea
sapropterin		True	2.667692	Not found	False	[]		sneezing
sapropterin		True	1.884715	Not found	False	[]		nasal congestion
sapropterin		True	1.062757	Not found	False	[]		epistaxis
sapropterin		True	3.77581	Not found	False	[]		nasal dryness
sapropterin		True	2.17922	Not found	False	[]		hyperkeratosis
sapropterin		True	3.799166	Not found	False	[]		skin discolouration
sapropterin		True	8.58627	Not found	False	[]		skin odour abnormal
sapropterin		True	1.913317	Not found	False	[]		alopecia
sapropterin		True	1.38258	Not found	False	[]		arterial occlusive disease
sapropterin		True	8.58627	Not found	False	[]		ischaemia
sapropterin		True	1.38258	Not found	False	[]		haematoma
sapropterin		True	28.84589	Not found	False	[]		h1n1 influenza
sapropterin		True	38.88258	Not found	False	[]		foetal growth restriction
sapropterin		True	8.58627	Not found	False	[]		premature delivery
sapropterin		True	8.58627	Not found	False	[]		low birth weight baby
diflorasone		True	3.77903					anaemia of chronic disease
diflorasone		True	3.77903					increased tendency to bruise
diflorasone		True	8.58906					haemolytic anaemia
diflorasone		True	3.77903					hyperbilirubinaemia
diflorasone		True	18.77903					lymphoma
diflorasone		True	18.77903					diffuse large b-cell lymphoma
diflorasone		True	6.742313					lymphadenopathy
diflorasone		True	8.58906					metastases to lymph nodes
diflorasone		True	1.231393					leukopenia
diflorasone		True	8.58906					lymphopenia
diflorasone		True	8.58906					atrioventricular block first degree
diflorasone		True	1.05551					tachycardia
diflorasone		True	3.77903					sinus tachycardia
diflorasone		True	3.77903					sudden death
diflorasone		True	1.05551					cardiac disorder
diflorasone		True	1.715299					syncope
diflorasone		True	2.18264					mitral valve incompetence
diflorasone		True	8.58906					coronary artery stenosis
diflorasone		True	5.688078					acute myocardial infarction
diflorasone		True	2.18264					angina pectoris
diflorasone		True	8.58906					cardiac hypertrophy
diflorasone		True	2.18264					cardiomegaly
diflorasone		True	8.58906					left ventricular hypertrophy
diflorasone		True	2.18264					pericardial effusion
diflorasone		True	2.18264					labyrinthitis
diflorasone		True	9.189184					vertigo
diflorasone		True	3.77903					otitis media
diflorasone		True	2.18264					adrenal insufficiency
diflorasone		True	2.522514					cataract
diflorasone		True	2.18264					dry eye
diflorasone		True	9.004633					glaucoma
diflorasone		True	1.38611					conjunctivitis
diflorasone		True	8.58906					eye irritation
diflorasone		True	1.38611					hiatus hernia
diflorasone		True	8.58906					umbilical hernia
diflorasone		True	1.38611					large intestine polyp
diflorasone		True	8.58906					toothache
diflorasone		True	2.18264					diverticulum intestinal
diflorasone		True	1.38611					pancreatitis acute
diflorasone		True	8.58906					gastroenteritis viral
diflorasone		True	8.58906					oesophageal candidiasis
diflorasone		True	3.77903					colitis ulcerative
diflorasone		True	3.77903					inflammatory bowel disease
diflorasone		True	1.446419					abdominal distension
diflorasone		True	1.513958					abdominal pain upper
diflorasone		True	3.77903					pancreatic carcinoma
diflorasone		True	1.38611					lip swelling
diflorasone		True	3.77903					peritonitis
diflorasone		True	8.58906					lip dry
diflorasone		True	3.77903					application site pruritus
diflorasone		True	4.29946					injection site erythema
diflorasone		True	18.77903					injection site induration
diflorasone		True	1.38611					injection site reaction
diflorasone		True	3.168882					injection site swelling
diflorasone		True	3.77903					listless
diflorasone		True	4.139328					gait inability
diflorasone		True	3.77903					ataxia
diflorasone		True	2.513289					gait disturbance
diflorasone		True	1.513958					hyperhidrosis
diflorasone		True	3.77903					swelling
diflorasone		True	3.168882					night sweats
diflorasone		True	1.231393					oedema
diflorasone		True	8.58906					flank pain
diflorasone		True	1.042199					pain
diflorasone		True	2.18264					tenderness
diflorasone		True	3.77903					mass
diflorasone		True	1.38611					cholecystitis chronic
diflorasone		True	8.58906					gallbladder cholesterolosis
diflorasone		True	3.77903					liver disorder
diflorasone		True	7.336105					hepatic function abnormal
diflorasone		True	1.38611					hypoalbuminaemia
diflorasone		True	3.602375					erythema multiforme
diflorasone		True	1.38611					stevens-johnson syndrome
diflorasone		True	3.77903					dermatitis exfoliative
diflorasone		True	7.336105					drug eruption
diflorasone		True	1.38611					toxic skin eruption
diflorasone		True	1.38611					anaphylactic reaction
diflorasone		True	8.58906					kaposi's varicelliform eruption
diflorasone		True	2.18264					rhinitis allergic
diflorasone		True	3.079858					cellulitis
diflorasone		True	2.522514					staphylococcal infection
diflorasone		True	5.758876					candida infection
diflorasone		True	18.77903					abscess
diflorasone		True	18.77903					rash pustular
diflorasone		True	1.231393					nasopharyngitis
diflorasone		True	8.58906					rhinitis
diflorasone		True	3.168882					sinusitis
diflorasone		True	3.77903					herpes simplex
diflorasone		True	2.18264					influenza
diflorasone		True	8.58906					skin papilloma
diflorasone		True	8.58906					bronchiolitis
diflorasone		True	3.77903					fracture
diflorasone		True	3.77903					wrist fracture
diflorasone		True	8.58906					ligament sprain
diflorasone		True	2.18264					tendonitis
diflorasone		True	1.892713					injury
diflorasone		True	3.168882					road traffic accident
diflorasone		True	3.77903					scar
diflorasone		True	8.58906					scratch
diflorasone		True	3.77903					failure to thrive
diflorasone		True	2.522514					hypomagnesaemia
diflorasone		True	8.58906					hypophosphataemia
diflorasone		True	1.38611					hyperkalaemia
diflorasone		True	1.513958					hyponatraemia
diflorasone		True	2.18264					fluid retention
diflorasone		True	2.522514					hypercholesterolaemia
diflorasone		True	3.77903					dyslipidaemia
diflorasone		True	8.58906					hyperamylasaemia
diflorasone		True	28.84931					hyperuricaemia
diflorasone		True	8.58906					facet joint syndrome
diflorasone		True	2.18264					spinal stenosis
diflorasone		True	2.18264					musculoskeletal discomfort
diflorasone		True	2.18264					metastases to bone
diflorasone		True	8.58906					musculoskeletal pain
diflorasone		True	8.58906					metastasis
diflorasone		True	2.18264					neoplasm malignant
diflorasone		True	3.77903					neoplasm
diflorasone		True	1.38611					neoplasm progression
diflorasone		True	3.77903					renal cyst
diflorasone		True	18.77903					uterine leiomyoma
diflorasone		True	3.168882					basal cell carcinoma
diflorasone		True	3.77903					cerebral haemorrhage
diflorasone		True	1.05551					cerebral infarction
diflorasone		True	8.58906					brain oedema
diflorasone		True	3.079858					amnesia
diflorasone		True	2.18264					memory impairment
diflorasone		True	1.38611					hemiparesis
diflorasone		True	2.18264					paralysis
diflorasone		True	1.253237					tremor
diflorasone		True	1.05551					balance disorder
diflorasone		True	3.77903					altered state of consciousness
diflorasone		True	1.38611					depressed level of consciousness
diflorasone		True	2.18264					nervous system disorder
diflorasone		True	1.715299					burning sensation
diflorasone		True	1.205993					hypoaesthesia
diflorasone		True	3.77903					palmar-plantar erythrodysaesthesia syndrome
diflorasone		True	8.58906					dyslalia
diflorasone		True	8.58906					carpal tunnel syndrome
diflorasone		True	18.77903					premature baby
diflorasone		True	3.77903					obsessive-compulsive disorder
diflorasone		True	8.58906					delusion
diflorasone		True	8.58906					hallucination, auditory
diflorasone		True	8.58906					mania
diflorasone		True	3.77903					emotional disorder
diflorasone		True	1.513958					emotional distress
diflorasone		True	1.38611					mood altered
diflorasone		True	4.139328					mental status changes
diflorasone		True	1.38611					drug dependence
diflorasone		True	8.58906					cystitis haemorrhagic
diflorasone		True	1.253237					renal impairment
diflorasone		True	8.58906					azotaemia
diflorasone		True	2.522514					pollakiuria
diflorasone		True	1.38611					urinary retention
diflorasone		True	3.168882					haematuria
diflorasone		True	1.38611					proteinuria
diflorasone		True	8.58906					lung infiltration
diflorasone		True	8.58906					pneumothorax
diflorasone		True	1.010049					cough
diflorasone		True	1.38611					lung disorder
diflorasone		True	8.58906					respiratory disorder
diflorasone		True	3.168882					dry skin
diflorasone		True	1.38611					skin discolouration
diflorasone		True	2.18264					skin lesion
diflorasone		True	18.77903					skin necrosis
diflorasone		True	24.168882					eczema
diflorasone		True	8.58906					skin irritation
diflorasone		True	5.27606					rash erythematous
diflorasone		True	6.742313					skin exfoliation
diflorasone		True	3.77903					rash papular
diflorasone		True	4.509331					psoriasis
diflorasone		True	2.18264					pustular psoriasis
diflorasone		True	1.531175					rash
diflorasone		True	18.77903					pigmentation disorder
diflorasone		True	3.77903					intermittent claudication
diflorasone		True	3.77903					raynaud's phenomenon
diflorasone		True	4.29946					haemorrhage
acyclovir		True	5.753828	Not found	False	[]		babesiosis
acyclovir		True	1.38199	Not found	False	[]		congenital anaemia
acyclovir		True	2.666703	Not found	False	[]		hypochromic anaemia
acyclovir		True	1.38199	Not found	False	[]		sideroblastic anaemia
acyclovir		True	1.130789	Not found	False	[]		aplasia pure red cell
acyclovir		True	1.2424785	Not found	False	[]		bone marrow failure
acyclovir		True	9.183536	Not found	False	[]		granulocytes maturation arrest
acyclovir		True	1.2839456	Not found	False	[]		pancytopenia
acyclovir		True	38.88199	Not found	False	[]		antithrombin iii deficiency
acyclovir		True	2.5168660000000003	Not found	False	[]		von willebrand's disease
acyclovir		True	2.2563541000000003	Not found	False	[]		thrombotic microangiopathy
acyclovir		True	1.342609	Not found	False	[]		bone marrow disorder
acyclovir		True	1.667218	Not found	False	[]		bone marrow necrosis
acyclovir		True	2.4126670000000003	Not found	False	[]		haematotoxicity
acyclovir		True	8.58581	Not found	False	[]		haemodilution
acyclovir		True	1.225437	Not found	False	[]		hypoglobulinaemia
acyclovir		True	4.387671	Not found	False	[]		leukostasis syndrome
acyclovir		True	3.515825	Not found	False	[]		transfusion reaction
acyclovir		True	2.17865	Not found	False	[]		bone marrow leukaemic cell infiltration
acyclovir		True	2.17865	Not found	False	[]		haemangioma of spleen
acyclovir		True	2.17865	Not found	False	[]		lymphatic system neoplasm
acyclovir		True	1.816787	Not found	False	[]		haemophagocytic lymphohistiocytosis
acyclovir		True	1.625097	Not found	False	[]		epstein-barr virus associated lymphoproliferative disorder
acyclovir		True	1.671946	Not found	False	[]		lymphoproliferative disorder
acyclovir		True	5.753828	Not found	False	[]		blast cell proliferation
acyclovir		True	1.38199	Not found	False	[]		thalassaemia beta
acyclovir		True	3.77528	Not found	False	[]		thalassaemia minor
acyclovir		True	1.049508	Not found	False	[]		paroxysmal nocturnal haemoglobinuria
acyclovir		True	4.134005	Not found	False	[]		alloimmunisation
acyclovir		True	1.130886	Not found	False	[]		autoimmune haemolytic anaemia
acyclovir		True	1.001423	Not found	False	[]		coombs positive haemolytic anaemia
acyclovir		True	2.359333	Not found	False	[]		microangiopathic haemolytic anaemia
acyclovir		True	1.081236	Not found	False	[]		haemolysis
acyclovir		True	1.123523	Not found	False	[]		leukaemia
acyclovir		True	1.886016	Not found	False	[]		leukaemia recurrent
acyclovir		True	2.17865	Not found	False	[]		central nervous system leukaemia
acyclovir		True	1.225437	Not found	False	[]		leukaemic infiltration extramedullary
acyclovir		True	1.4814349999999998	Not found	False	[]		acute lymphocytic leukaemia
acyclovir		True	2.163791	Not found	False	[]		acute lymphocytic leukaemia recurrent
acyclovir		True	1.189387	Not found	False	[]		acute myeloid leukaemia
acyclovir		True	3.731572	Not found	False	[]		acute myeloid leukaemia recurrent
acyclovir		True	1.035306	Not found	False	[]		acute promyelocytic leukaemia
acyclovir		True	6.736272	Not found	False	[]		large granular lymphocytosis
acyclovir		True	2.17865	Not found	False	[]		t-cell chronic lymphocytic leukaemia
acyclovir		True	3.073036	Not found	False	[]		t-cell prolymphocytic leukaemia
acyclovir		True	2.845651	Not found	False	[]		chronic lymphocytic leukaemia
acyclovir		True	1.693051	Not found	False	[]		chronic lymphocytic leukaemia recurrent
acyclovir		True	8.58581	Not found	False	[]		chronic lymphocytic leukaemia refractory
acyclovir		True	1.726531	Not found	False	[]		chronic lymphocytic leukaemia transformation
acyclovir		True	1.163427	Not found	False	[]		chronic myeloid leukaemia
acyclovir		True	9.000026	Not found	False	[]		juvenile chronic myelomonocytic leukaemia
acyclovir		True	5.679958	Not found	False	[]		lymphocytic leukaemia
acyclovir		True	1.913642	Not found	False	[]		blast crisis in myelogenous leukaemia
acyclovir		True	8.58581	Not found	False	[]		hodgkin's disease refractory
acyclovir		True	3.77528	Not found	False	[]		hodgkin's disease stage iv
acyclovir		True	8.58581	Not found	False	[]		hodgkin's disease nodular sclerosis stage iv
acyclovir		True	8.58581	Not found	False	[]		hodgkin's disease nodular sclerosis
acyclovir		True	1.38199	Not found	False	[]		malignant lymphoid neoplasm
acyclovir		True	3.77528	Not found	False	[]		b-cell lymphoma stage iii
acyclovir		True	1.38199	Not found	False	[]		primary effusion lymphoma
acyclovir		True	1.709464	Not found	False	[]		b-cell small lymphocytic lymphoma
acyclovir		True	1.099991	Not found	False	[]		burkitt's lymphoma
acyclovir		True	5.753828	Not found	False	[]		burkitt's lymphoma stage iii
acyclovir		True	1.702035	Not found	False	[]		diffuse large b-cell lymphoma
acyclovir		True	3.77528	Not found	False	[]		follicle centre lymphoma, follicular grade i, ii, iii recurrent
acyclovir		True	1.38199	Not found	False	[]		lymphoplasmacytoid lymphoma/immunocytoma
acyclovir		True	2.243608	Not found	False	[]		mantle cell lymphoma
acyclovir		True	2.505194	Not found	False	[]		mantle cell lymphoma recurrent
acyclovir		True	1.38199	Not found	False	[]		mantle cell lymphoma refractory
acyclovir		True	9.183536	Not found	False	[]		splenic marginal zone lymphoma
acyclovir		True	4.537147	Not found	False	[]		adult t-cell lymphoma/leukaemia
acyclovir		True	8.58581	Not found	False	[]		t-cell lymphoma stage iii
acyclovir		True	3.77528	Not found	False	[]		angioimmunoblastic t-cell lymphoma recurrent
acyclovir		True	3.77528	Not found	False	[]		peripheral t-cell lymphoma unspecified recurrent
acyclovir		True	1.38199	Not found	False	[]		precursor t-lymphoblastic lymphoma/leukaemia recurrent
acyclovir		True	1.353079	Not found	False	[]		non-hodgkin's lymphoma
acyclovir		True	8.58581	Not found	False	[]		non-hodgkin's lymphoma stage i
acyclovir		True	1.8204008	Not found	False	[]		plasma cell myeloma
acyclovir		True	1.63927	Not found	False	[]		plasmacytoma
acyclovir		True	1.321962	Not found	False	[]		paraproteinaemia
acyclovir		True	8.58581	Not found	False	[]		platelet destruction increased
acyclovir		True	1.474147	Not found	False	[]		platelet disorder
acyclovir		True	5.753828	Not found	False	[]		platelet toxicity
acyclovir		True	3.581733	Not found	False	[]		immune thrombocytopenic purpura
acyclovir		True	1.38199	Not found	False	[]		nucleated red cells
acyclovir		True	1.001423	Not found	False	[]		red blood cell abnormality
acyclovir		True	2.075971	Not found	False	[]		reticulocytopenia
acyclovir		True	4.121885	Not found	False	[]		reticulocytosis
acyclovir		True	1.422334	Not found	False	[]		hepatosplenomegaly
acyclovir		True	2.756025	Not found	False	[]		lymph node calcification
acyclovir		True	2.17865	Not found	False	[]		paratracheal lymphadenopathy
acyclovir		True	1.38199	Not found	False	[]		accessory spleen
acyclovir		True	2.666703	Not found	False	[]		splenic calcification
acyclovir		True	2.505194	Not found	False	[]		splenic granuloma
acyclovir		True	1.693051	Not found	False	[]		splenic lesion
acyclovir		True	1.440518	Not found	False	[]		eosinophilic myocarditis
acyclovir		True	1.38199	Not found	False	[]		eosinophilic pustular folliculitis
acyclovir		True	9.000026	Not found	False	[]		granulocytosis
acyclovir		True	1.600578	Not found	False	[]		lymphocytic infiltration
acyclovir		True	1.23996	Not found	False	[]		plasmacytosis
acyclovir		True	1.222955	Not found	False	[]		lymphopenia
acyclovir		True	2.4829997	Not found	False	[]		febrile neutropenia
acyclovir		True	5.753828	Not found	False	[]		felty's syndrome
acyclovir		True	1.412612	Not found	False	[]		granulocytopenia
acyclovir		True	3.226255	Not found	False	[]		neutropenic sepsis
acyclovir		True	1.337657	Not found	False	[]		white blood cell disorder
acyclovir		True	3.77528	Not found	False	[]		pseudolymphoma
acyclovir		True	2.17865	Not found	False	[]		atrial conduction time prolongation
acyclovir		True	1.388548	Not found	False	[]		atrioventricular block second degree
acyclovir		True	11.159637	Not found	False	[]		sinoatrial block
acyclovir		True	2.341858	Not found	False	[]		bradyarrhythmia
acyclovir		True	3.278264	Not found	False	[]		nodal arrhythmia
acyclovir		True	9.29293	Not found	False	[]		reperfusion arrhythmia
acyclovir		True	1.06444	Not found	False	[]		tachyarrhythmia
acyclovir		True	1.0905859999999998	Not found	False	[]		arrhythmia supraventricular
acyclovir		True	1.0083233	Not found	False	[]		atrial fibrillation
acyclovir		True	1.419335	Not found	False	[]		atrial tachycardia
acyclovir		True	1.3468760000000002	Not found	False	[]		sinus tachycardia
acyclovir		True	1.1328680000000002	Not found	False	[]		supraventricular tachycardia
acyclovir		True	1.777349	Not found	False	[]		cardiac death
acyclovir		True	2.372444	Not found	False	[]		cardiac fibrillation
acyclovir		True	1.180228	Not found	False	[]		sudden cardiac death
acyclovir		True	1.595085	Not found	False	[]		ventricular arrhythmia
acyclovir		True	1.38199	Not found	False	[]		ventricular asystole
acyclovir		True	5.753828	Not found	False	[]		ventricular tachyarrhythmia
acyclovir		True	1.225437	Not found	False	[]		cardiac ventricular disorder
acyclovir		True	4.134005	Not found	False	[]		cardiovascular deconditioning
acyclovir		True	3.634429	Not found	False	[]		myocarditis
acyclovir		True	1.030346	Not found	False	[]		haemoptysis
acyclovir		True	8.58581	Not found	False	[]		hyperdynamic left ventricle
acyclovir		True	1.241029	Not found	False	[]		presyncope
acyclovir		True	2.17865	Not found	False	[]		dextrocardia
acyclovir		True	3.052531	Not found	False	[]		transposition of the great vessels
acyclovir		True	2.17865	Not found	False	[]		right ventricle outflow tract obstruction
acyclovir		True	8.58581	Not found	False	[]		subendocardial ischaemia
acyclovir		True	2.17865	Not found	False	[]		splinter haemorrhages
acyclovir		True	3.77528	Not found	False	[]		endocarditis noninfective
acyclovir		True	1.1070839	Not found	False	[]		ascites
acyclovir		True	1.2981669999999998	Not found	False	[]		fluid overload
acyclovir		True	1.604009	Not found	False	[]		localised oedema
acyclovir		True	8.58581	Not found	False	[]		cardiac cirrhosis
acyclovir		True	1.309517	Not found	False	[]		cardiac failure acute
acyclovir		True	1.16712	Not found	False	[]		cardiopulmonary failure
acyclovir		True	1.440518	Not found	False	[]		acute left ventricular failure
acyclovir		True	1.067499	Not found	False	[]		acute pulmonary oedema
acyclovir		True	1.092027	Not found	False	[]		pulmonary congestion
acyclovir		True	3.77528	Not found	False	[]		acute right ventricular failure
acyclovir		True	2.17865	Not found	False	[]		cardiomyopathy alcoholic
acyclovir		True	8.58581	Not found	False	[]		myocarditis mycotic
acyclovir		True	2.612704	Not found	False	[]		viral myocarditis
acyclovir		True	1.112724	Not found	False	[]		dilatation atrial
acyclovir		True	2.17865	Not found	False	[]		myocardial haemorrhage
acyclovir		True	1.332577	Not found	False	[]		ventricular hypokinesia
acyclovir		True	5.269739	Not found	False	[]		pericarditis fungal
acyclovir		True	8.58581	Not found	False	[]		pericarditis tuberculous
acyclovir		True	4.134005	Not found	False	[]		viral pericarditis
acyclovir		True	1.240306	Not found	False	[]		pericarditis
acyclovir		True	1.138528	Not found	False	[]		pericardial disease
acyclovir		True	1.130303	Not found	False	[]		pericardial effusion
acyclovir		True	1.2724920000000002	Not found	False	[]		syncope
acyclovir		True	8.58581	Not found	False	[]		myocardial infarction
acyclovir		True	8.58581	Not found	False	[]		congenital coronary artery malformation
acyclovir		True	1.36504	Not found	False	[]		coarctation of the aorta
acyclovir		True	8.58581	Not found	False	[]		interruption of aortic arch
acyclovir		True	1.667218	Not found	False	[]		gastrointestinal arteriovenous malformation
acyclovir		True	1.225437	Not found	False	[]		vascular malformation
acyclovir		True	38.88199	Not found	False	[]		persistent left superior vena cava
acyclovir		True	5.753828	Not found	False	[]		chimerism
acyclovir		True	4.895593	Not found	False	[]		gene mutation
acyclovir		True	1.120758	Not found	False	[]		aplasia
acyclovir		True	8.58581	Not found	False	[]		alpers' disease
acyclovir		True	3.77528	Not found	False	[]		anotia
acyclovir		True	3.634429	Not found	False	[]		microtia
acyclovir		True	8.58581	Not found	False	[]		cataract congenital
acyclovir		True	2.17865	Not found	False	[]		coloboma
acyclovir		True	1.38199	Not found	False	[]		microphthalmos
acyclovir		True	8.58581	Not found	False	[]		strabismus congenital
acyclovir		True	8.58581	Not found	False	[]		congenital gastric anomaly
acyclovir		True	8.58581	Not found	False	[]		abdominal wall anomaly
acyclovir		True	8.58581	Not found	False	[]		umbilical malformation
acyclovir		True	3.77528	Not found	False	[]		adenomatous polyposis coli
acyclovir		True	2.17865	Not found	False	[]		intestinal malrotation
acyclovir		True	2.103985	Not found	False	[]		ankyloglossia congenital
acyclovir		True	1.049508	Not found	False	[]		macroglossia
acyclovir		True	2.17865	Not found	False	[]		carbohydrate metabolism disorder
acyclovir		True	8.58581	Not found	False	[]		dihydropyrimidine dehydrogenase deficiency
acyclovir		True	1.506692	Not found	False	[]		hypertelorism of orbit
acyclovir		True	8.58581	Not found	False	[]		pterygium colli
acyclovir		True	2.055389	Not found	False	[]		congenital hand malformation
acyclovir		True	8.58581	Not found	False	[]		metatarsus primus varus
acyclovir		True	1.38199	Not found	False	[]		macrocephaly
acyclovir		True	3.77528	Not found	False	[]		pectus excavatum
acyclovir		True	8.58581	Not found	False	[]		fibrous dysplasia of bone
acyclovir		True	8.58581	Not found	False	[]		congenital spinal cord anomaly
acyclovir		True	5.753828	Not found	False	[]		spina bifida occulta
acyclovir		True	2.17865	Not found	False	[]		congenital nystagmus
acyclovir		True	1.38199	Not found	False	[]		congenital genitourinary abnormality
acyclovir		True	6.736272	Not found	False	[]		pelvic kidney
acyclovir		True	8.232502	Not found	False	[]		single functional kidney
acyclovir		True	5.753828	Not found	False	[]		congenital megaureter
acyclovir		True	1.225437	Not found	False	[]		congenital diaphragmatic hernia
acyclovir		True	1.225437	Not found	False	[]		ichthyosis
acyclovir		True	3.163371	Not found	False	[]		pilonidal cyst congenital
acyclovir		True	1.285607	Not found	False	[]		ear discomfort
acyclovir		True	2.341759	Not found	False	[]		ear haemorrhage
acyclovir		True	1.091724	Not found	False	[]		ear infection
acyclovir		True	1.1266570000000002	Not found	False	[]		ear pruritus
acyclovir		True	1.321962	Not found	False	[]		otorrhoea
acyclovir		True	2.394287	Not found	False	[]		auricular swelling
acyclovir		True	4.134005	Not found	False	[]		external ear disorder
acyclovir		True	2.17865	Not found	False	[]		external ear inflammation
acyclovir		True	6.557365	Not found	False	[]		herpes zoster oticus
acyclovir		True	1.161407	Not found	False	[]		deafness neurosensory
acyclovir		True	9.000026	Not found	False	[]		deafness transitory
acyclovir		True	1.06974	Not found	False	[]		hypoacusis
acyclovir		True	3.77528	Not found	False	[]		endolymphatic hydrops
acyclovir		True	3.66862	Not found	False	[]		meniere's disease
acyclovir		True	8.58581	Not found	False	[]		viral labyrinthitis
acyclovir		True	3.77528	Not found	False	[]		eustachian tube disorder
acyclovir		True	1.6805279999999998	Not found	False	[]		eustachian tube dysfunction
acyclovir		True	1.38199	Not found	False	[]		mastoid disorder
acyclovir		True	2.17865	Not found	False	[]		mastoid effusion
acyclovir		True	1.831419	Not found	False	[]		mastoiditis
acyclovir		True	8.58581	Not found	False	[]		middle ear inflammation
acyclovir		True	1.368103	Not found	False	[]		otitis media
acyclovir		True	4.134005	Not found	False	[]		hyperadrenalism
acyclovir		True	3.060905	Not found	False	[]		neuroblastoma
acyclovir		True	1.225437	Not found	False	[]		neuroblastoma recurrent
acyclovir		True	3.77528	Not found	False	[]		retinal neovascularisation
acyclovir		True	3.77528	Not found	False	[]		retinopathy haemorrhagic
acyclovir		True	1.64383	Not found	False	[]		dysfunctional uterine bleeding
acyclovir		True	1.440518	Not found	False	[]		hypomenorrhoea
acyclovir		True	1.0270361	Not found	False	[]		hyperglycaemia
acyclovir		True	3.77528	Not found	False	[]		impaired insulin secretion
acyclovir		True	4.387671	Not found	False	[]		hypothalamo-pituitary disorder
acyclovir		True	1.2596949999999998	Not found	False	[]		inappropriate antidiuretic hormone secretion
acyclovir		True	1.049508	Not found	False	[]		hypercalcaemia of malignancy
acyclovir		True	1.361667	Not found	False	[]		hypercalcaemia
acyclovir		True	8.58581	Not found	False	[]		hyperparathyroidism primary
acyclovir		True	1.667218	Not found	False	[]		parathyroid disorder
acyclovir		True	9.000026	Not found	False	[]		parathyroid gland enlargement
acyclovir		True	2.17865	Not found	False	[]		thyroiditis subacute
acyclovir		True	2.17865	Not found	False	[]		toxic nodular goitre
acyclovir		True	1.440518	Not found	False	[]		thyroid cancer metastatic
acyclovir		True	1.38199	Not found	False	[]		cataract cortical
acyclovir		True	3.050492	Not found	False	[]		conjunctival disorder
acyclovir		True	1.38199	Not found	False	[]		pterygium
acyclovir		True	14.087158	Not found	False	[]		corneal degeneration
acyclovir		True	6.858316	Not found	False	[]		corneal deposits
acyclovir		True	7.454294	Not found	False	[]		corneal erosion
acyclovir		True	9.367586	Not found	False	[]		corneal lesion
acyclovir		True	2.266761	Not found	False	[]		corneal opacity
acyclovir		True	2.075971	Not found	False	[]		corneal scar
acyclovir		True	18.77528	Not found	False	[]		iris atrophy
acyclovir		True	8.58581	Not found	False	[]		iris hyperpigmentation
acyclovir		True	2.17865	Not found	False	[]		pigment dispersion syndrome
acyclovir		True	8.58581	Not found	False	[]		eyelid erosion
acyclovir		True	1.38199	Not found	False	[]		growth of eyelashes
acyclovir		True	2.17865	Not found	False	[]		lagophthalmos
acyclovir		True	1.183679	Not found	False	[]		madarosis
acyclovir		True	9.183536	Not found	False	[]		corneal disorder
acyclovir		True	9.367586	Not found	False	[]		corneal graft rejection
acyclovir		True	1.167281	Not found	False	[]		eye pain
acyclovir		True	1.160969	Not found	False	[]		eye swelling
acyclovir		True	1.591787	Not found	False	[]		eyelid disorder
acyclovir		True	2.17865	Not found	False	[]		periorbital disorder
acyclovir		True	3.77528	Not found	False	[]		normal tension glaucoma
acyclovir		True	1.225437	Not found	False	[]		open angle glaucoma
acyclovir		True	8.58581	Not found	False	[]		iris neovascularisation
acyclovir		True	3.77528	Not found	False	[]		optic disc haemorrhage
acyclovir		True	1.367586	Not found	False	[]		hypopyon
acyclovir		True	2.2714160000000003	Not found	False	[]		conjunctival hyperaemia
acyclovir		True	2.17865	Not found	False	[]		conjunctival irritation
acyclovir		True	1.061532	Not found	False	[]		conjunctival oedema
acyclovir		True	4.134005	Not found	False	[]		conjunctivitis viral
acyclovir		True	9.000026	Not found	False	[]		corneal endotheliitis
acyclovir		True	1.881139	Not found	False	[]		corneal oedema
acyclovir		True	2.5168660000000003	Not found	False	[]		keratitis bacterial
acyclovir		True	12.951488	Not found	False	[]		herpes ophthalmic
acyclovir		True	2.17865	Not found	False	[]		keratitis viral
acyclovir		True	2.930828	Not found	False	[]		ulcerative keratitis
acyclovir		True	3.77528	Not found	False	[]		ciliary hyperaemia
acyclovir		True	1.099991	Not found	False	[]		erythema of eyelid
acyclovir		True	1.902489	Not found	False	[]		eyelid oedema
acyclovir		True	1.38199	Not found	False	[]		eye allergy
acyclovir		True	4.387671	Not found	False	[]		eye infection bacterial
acyclovir		True	1.452325	Not found	False	[]		eye infection fungal
acyclovir		True	2.5168660000000003	Not found	False	[]		eye infection staphylococcal
acyclovir		True	2.17865	Not found	False	[]		filariasis
acyclovir		True	3.77528	Not found	False	[]		staphyloma
acyclovir		True	1.245889	Not found	False	[]		cellulitis orbital
acyclovir		True	1.001423	Not found	False	[]		periorbital cellulitis
acyclovir		True	1.921901	Not found	False	[]		periorbital oedema
acyclovir		True	1.575809	Not found	False	[]		cytomegalovirus chorioretinitis
acyclovir		True	9.607835	Not found	False	[]		necrotising retinitis
acyclovir		True	1.049508	Not found	False	[]		retinal oedema
acyclovir		True	2.598697	Not found	False	[]		retinitis
acyclovir		True	2.689653	Not found	False	[]		vitritis
acyclovir		True	1.709464	Not found	False	[]		episcleritis
acyclovir		True	1.225437	Not found	False	[]		scleral hyperaemia
acyclovir		True	9.29293	Not found	False	[]		injury corneal
acyclovir		True	3.163371	Not found	False	[]		chemical burns of eye
acyclovir		True	6.021214	Not found	False	[]		foreign body in eye
acyclovir		True	1.38199	Not found	False	[]		retinal injury
acyclovir		True	3.77528	Not found	False	[]		conjunctival cyst
acyclovir		True	1.709464	Not found	False	[]		binocular eye movement disorder
acyclovir		True	15.936438999999998	Not found	False	[]		extraocular muscle paresis
acyclovir		True	1.043103	Not found	False	[]		eye movement disorder
acyclovir		True	2.28876	Not found	False	[]		gaze palsy
acyclovir		True	1.384449	Not found	False	[]		iiird nerve paralysis
acyclovir		True	1.700839	Not found	False	[]		nystagmus
acyclovir		True	2.17865	Not found	False	[]		vith nerve disorder
acyclovir		True	1.319738	Not found	False	[]		vith nerve paralysis
acyclovir		True	2.346365	Not found	False	[]		pupils unequal
acyclovir		True	18.77528	Not found	False	[]		chorioretinal scar
acyclovir		True	9.000026	Not found	False	[]		vitreous degeneration
acyclovir		True	2.6118750000000004	Not found	False	[]		vitreous detachment
acyclovir		True	8.58581	Not found	False	[]		optic disc disorder
acyclovir		True	1.440518	Not found	False	[]		orbital oedema
acyclovir		True	2.17865	Not found	False	[]		macular hole
acyclovir		True	3.77528	Not found	False	[]		retinal depigmentation
acyclovir		True	5.753828	Not found	False	[]		retinal deposits
acyclovir		True	2.666703	Not found	False	[]		retinal scar
acyclovir		True	4.500053	Not found	False	[]		scleral discolouration
acyclovir		True	8.58581	Not found	False	[]		deposit eye
acyclovir		True	4.134005	Not found	False	[]		choroidal neovascularisation
acyclovir		True	1.38199	Not found	False	[]		retinal artery thrombosis
acyclovir		True	1.573302	Not found	False	[]		retinal haemorrhage
acyclovir		True	9.183536	Not found	False	[]		retinal infarction
acyclovir		True	3.77528	Not found	False	[]		retinal telangiectasia
acyclovir		True	4.134005	Not found	False	[]		retinal vascular occlusion
acyclovir		True	1.2722	Not found	False	[]		retinal vein occlusion
acyclovir		True	2.17865	Not found	False	[]		arteriosclerotic retinopathy
acyclovir		True	1.854544	Not found	False	[]		retinal exudates
acyclovir		True	5.3577900000000005	Not found	False	[]		amaurosis
acyclovir		True	1.2907479999999998	Not found	False	[]		blindness
acyclovir		True	1.326051	Not found	False	[]		blindness transient
acyclovir		True	3.77528	Not found	False	[]		sudden visual loss
acyclovir		True	3.050492	Not found	False	[]		altered visual depth perception
acyclovir		True	1.049508	Not found	False	[]		hypermetropia
acyclovir		True	1.321962	Not found	False	[]		myopia
acyclovir		True	1.321962	Not found	False	[]		presbyopia
acyclovir		True	2.17865	Not found	False	[]		glare
acyclovir		True	1.274671	Not found	False	[]		metamorphopsia
acyclovir		True	8.58581	Not found	False	[]		scintillating scotoma
acyclovir		True	1.430181	Not found	False	[]		hemianopia
acyclovir		True	1.2257710000000002	Not found	False	[]		hemianopia homonymous
acyclovir		True	1.591787	Not found	False	[]		optic nerve disorder
acyclovir		True	1.233569	Not found	False	[]		visual impairment
acyclovir		True	18.77528	Not found	False	[]		peritoneal hernia
acyclovir		True	9.000026	Not found	False	[]		hernial eventration
acyclovir		True	4.134005	Not found	False	[]		abdominal wound dehiscence
acyclovir		True	2.5168660000000003	Not found	False	[]		anal skin tags
acyclovir		True	1.440518	Not found	False	[]		anal sphincter atony
acyclovir		True	4.29293	Not found	False	[]		rectal fissure
acyclovir		True	1.898091	Not found	False	[]		proctalgia
acyclovir		True	1.770302	Not found	False	[]		anorectal discomfort
acyclovir		True	1.38199	Not found	False	[]		benign gastrointestinal neoplasm
acyclovir		True	8.58581	Not found	False	[]		benign pancreatic neoplasm
acyclovir		True	1.251395	Not found	False	[]		colon adenoma
acyclovir		True	3.77528	Not found	False	[]		duodenal polyp
acyclovir		True	4.134005	Not found	False	[]		oral fibroma
acyclovir		True	3.77528	Not found	False	[]		pericoronitis
acyclovir		True	1.036578	Not found	False	[]		tooth infection
acyclovir		True	1.225437	Not found	False	[]		dental necrosis
acyclovir		True	1.359263	Not found	False	[]		tooth erosion
acyclovir		True	1.510156	Not found	False	[]		pulpitis dental
acyclovir		True	1.049508	Not found	False	[]		gingival erosion
acyclovir		True	1.356133	Not found	False	[]		gingival recession
acyclovir		True	1.355182	Not found	False	[]		gingival bleeding
acyclovir		True	1.5551879999999998	Not found	False	[]		gingival abscess
acyclovir		True	1.225437	Not found	False	[]		diverticulitis intestinal haemorrhagic
acyclovir		True	3.77528	Not found	False	[]		pancreatic duct stenosis
acyclovir		True	2.683452	Not found	False	[]		acute graft versus host disease in intestine
acyclovir		True	1.434809	Not found	False	[]		appendix disorder
acyclovir		True	8.58581	Not found	False	[]		fistula of small intestine
acyclovir		True	2.612704	Not found	False	[]		enterovesical fistula
acyclovir		True	3.77528	Not found	False	[]		gastric fistula
acyclovir		True	1.1266570000000002	Not found	False	[]		oral cavity fistula
acyclovir		True	38.88199	Not found	False	[]		gastric mucosal hypertrophy
acyclovir		True	3.050492	Not found	False	[]		gastric mucosal lesion
acyclovir		True	3.77528	Not found	False	[]		gastrointestinal dysplasia
acyclovir		True	1.131023	Not found	False	[]		gastrointestinal mucosal disorder
acyclovir		True	3.77528	Not found	False	[]		hypergastrinaemia
acyclovir		True	18.77528	Not found	False	[]		oesophageal mucosal hyperplasia
acyclovir		True	1.38199	Not found	False	[]		oesophageal dilatation
acyclovir		True	1.709464	Not found	False	[]		systemic scleroderma
acyclovir		True	1.197442	Not found	False	[]		oesophageal haemorrhage
acyclovir		True	1.489529	Not found	False	[]		anogenital warts
acyclovir		True	18.77528	Not found	False	[]		anorectal infection
acyclovir		True	1.38199	Not found	False	[]		proctitis herpes
acyclovir		True	3.77528	Not found	False	[]		campylobacter gastroenteritis
acyclovir		True	3.242128	Not found	False	[]		cytomegalovirus gastritis
acyclovir		True	4.630797	Not found	False	[]		cytomegalovirus gastroenteritis
acyclovir		True	1.827086	Not found	False	[]		gastroenteritis norovirus
acyclovir		True	2.055389	Not found	False	[]		bacterial diarrhoea
acyclovir		True	2.793863	Not found	False	[]		gastrointestinal candidiasis
acyclovir		True	2.055389	Not found	False	[]		schistosomiasis
acyclovir		True	1.38199	Not found	False	[]		viral diarrhoea
acyclovir		True	4.134005	Not found	False	[]		appendiceal abscess
acyclovir		True	1.347088	Not found	False	[]		clostridium difficile colitis
acyclovir		True	2.177333	Not found	False	[]		cytomegalovirus enterocolitis
acyclovir		True	4.947083	Not found	False	[]		enterocolitis bacterial
acyclovir		True	1.2751860000000002	Not found	False	[]		pseudomembranous colitis
acyclovir		True	2.747932	Not found	False	[]		cytomegalovirus oesophagitis
acyclovir		True	1.035306	Not found	False	[]		fungal oesophagitis
acyclovir		True	3.797814	Not found	False	[]		herpes oesophagitis
acyclovir		True	1.096215	Not found	False	[]		oesophageal candidiasis
acyclovir		True	1.506692	Not found	False	[]		oesophageal infection
acyclovir		True	1.049508	Not found	False	[]		peritoneal tuberculosis
acyclovir		True	1.223208	Not found	False	[]		colitis
acyclovir		True	1.797268	Not found	False	[]		gastritis
acyclovir		True	3.77528	Not found	False	[]		duodenitis haemorrhagic
acyclovir		True	1.652679	Not found	False	[]		enteritis
acyclovir		True	1.98755	Not found	False	[]		enterocolitis
acyclovir		True	1.310183	Not found	False	[]		gastrointestinal toxicity
acyclovir		True	1.042561	Not found	False	[]		diarrhoea haemorrhagic
acyclovir		True	8.58581	Not found	False	[]		duodenogastric reflux
acyclovir		True	2.292766	Not found	False	[]		intestinal dilatation
acyclovir		True	1.38199	Not found	False	[]		oesophageal hypomotility
acyclovir		True	1.131023	Not found	False	[]		defaecation urgency
acyclovir		True	4.29293	Not found	False	[]		oropharyngeal spasm
acyclovir		True	1.220338	Not found	False	[]		abdominal mass
acyclovir		True	2.17865	Not found	False	[]		abdominal rebound tenderness
acyclovir		True	1.50758	Not found	False	[]		anal incontinence
acyclovir		True	1.202979	Not found	False	[]		pneumatosis intestinalis
acyclovir		True	9.000026	Not found	False	[]		infantile vomiting
acyclovir		True	4.134005	Not found	False	[]		anal stenosis
acyclovir		True	9.591816	Not found	False	[]		duodenal stenosis
acyclovir		True	2.29024	Not found	False	[]		gastrointestinal obstruction
acyclovir		True	2.5168660000000003	Not found	False	[]		oesophageal obstruction
acyclovir		True	1.38199	Not found	False	[]		haemorrhagic erosive gastritis
acyclovir		True	1.38199	Not found	False	[]		anastomotic ulcer
acyclovir		True	1.38199	Not found	False	[]		jejunal perforation
acyclovir		True	18.77528	Not found	False	[]		necrotising oesophagitis
acyclovir		True	2.17865	Not found	False	[]		colon gangrene
acyclovir		True	4.134005	Not found	False	[]		intestinal gangrene
acyclovir		True	5.753828	Not found	False	[]		intestinal ischaemia
acyclovir		True	9.183536	Not found	False	[]		whipple's disease
acyclovir		True	8.58581	Not found	False	[]		anal neoplasm
acyclovir		True	2.17865	Not found	False	[]		retroperitoneal neoplasm
acyclovir		True	18.77528	Not found	False	[]		colon cancer stage ii
acyclovir		True	3.77528	Not found	False	[]		colon cancer stage iii
acyclovir		True	3.77528	Not found	False	[]		rectosigmoid cancer
acyclovir		True	1.506692	Not found	False	[]		small intestine carcinoma
acyclovir		True	8.58581	Not found	False	[]		retroperitoneal cancer
acyclovir		True	18.77528	Not found	False	[]		oropharyngeal cancer
acyclovir		True	2.17865	Not found	False	[]		oral neoplasm
acyclovir		True	1.056604	Not found	False	[]		cheilitis
acyclovir		True	2.197759	Not found	False	[]		lip erosion
acyclovir		True	3.977189	Not found	False	[]		lip oedema
acyclovir		True	2.086405	Not found	False	[]		lip ulceration
acyclovir		True	1.58408	Not found	False	[]		oral disorder
acyclovir		True	4.134005	Not found	False	[]		oral mucosa atrophy
acyclovir		True	2.103985	Not found	False	[]		palatal disorder
acyclovir		True	3.77528	Not found	False	[]		uvulitis
acyclovir		True	2.184159	Not found	False	[]		lip haemorrhage
acyclovir		True	1.409472	Not found	False	[]		mouth haemorrhage
acyclovir		True	9.000026	Not found	False	[]		necrotising ulcerative gingivostomatitis
acyclovir		True	1.357717	Not found	False	[]		oral infection
acyclovir		True	1.384449	Not found	False	[]		oropharyngeal candidiasis
acyclovir		True	1.987516	Not found	False	[]		lip pain
acyclovir		True	1.511037	Not found	False	[]		odynophagia
acyclovir		True	1.284019	Not found	False	[]		oral pain
acyclovir		True	2.075971	Not found	False	[]		lip discolouration
acyclovir		True	1.434809	Not found	False	[]		lip exfoliation
acyclovir		True	1.883389	Not found	False	[]		mouth injury
acyclovir		True	1.709464	Not found	False	[]		oral mucosal discolouration
acyclovir		True	1.274671	Not found	False	[]		oral mucosal exfoliation
acyclovir		True	1.564778	Not found	False	[]		oropharyngeal blistering
acyclovir		True	7.329219	Not found	False	[]		gingival oedema
acyclovir		True	1.08167	Not found	False	[]		palatal oedema
acyclovir		True	1.361448	Not found	False	[]		mouth ulceration
acyclovir		True	1.381812	Not found	False	[]		oral mucosa erosion
acyclovir		True	1.3176861	Not found	False	[]		stomatitis
acyclovir		True	2.5168660000000003	Not found	False	[]		peritoneal adhesions
acyclovir		True	1.452325	Not found	False	[]		aptyalism
acyclovir		True	1.225437	Not found	False	[]		salivary gland enlargement
acyclovir		True	3.77528	Not found	False	[]		noninfective sialoadenitis
acyclovir		True	2.129008	Not found	False	[]		sialoadenitis
acyclovir		True	1.245889	Not found	False	[]		hypogeusia
acyclovir		True	1.204136	Not found	False	[]		glossitis
acyclovir		True	8.58581	Not found	False	[]		hypertrophy of tongue papillae
acyclovir		True	1.489529	Not found	False	[]		tongue biting
acyclovir		True	1.0303019999999998	Not found	False	[]		tongue disorder
acyclovir		True	1.120049	Not found	False	[]		tongue ulceration
acyclovir		True	1.440518	Not found	False	[]		glossoptosis
acyclovir		True	1.7163339999999998	Not found	False	[]		tongue coated
acyclovir		True	1.552845	Not found	False	[]		tongue dry
acyclovir		True	6.021214	Not found	False	[]		tongue eruption
acyclovir		True	2.372444	Not found	False	[]		tongue paralysis
acyclovir		True	2.341759	Not found	False	[]		large intestine infection
acyclovir		True	5.753828	Not found	False	[]		gastrointestinal inflammation
acyclovir		True	1.054713	Not found	False	[]		laryngeal pain
acyclovir		True	1.709464	Not found	False	[]		vessel puncture site haemorrhage
acyclovir		True	3.77528	Not found	False	[]		application site anaesthesia
acyclovir		True	3.073036	Not found	False	[]		application site erosion
acyclovir		True	1.94103	Not found	False	[]		application site exfoliation
acyclovir		True	3.77528	Not found	False	[]		application site hypersensitivity
acyclovir		True	2.055389	Not found	False	[]		application site inflammation
acyclovir		True	8.58581	Not found	False	[]		application site nodule
acyclovir		True	1.440518	Not found	False	[]		application site scar
acyclovir		True	2.534582	Not found	False	[]		application site swelling
acyclovir		True	1.62895	Not found	False	[]		device related infection
acyclovir		True	1.367586	Not found	False	[]		catheter site cellulitis
acyclovir		True	2.168513	Not found	False	[]		catheter site erythema
acyclovir		True	4.134005	Not found	False	[]		catheter site haematoma
acyclovir		True	1.637322	Not found	False	[]		catheter site infection
acyclovir		True	1.38199	Not found	False	[]		catheter site necrosis
acyclovir		True	2.341858	Not found	False	[]		vascular device infection
acyclovir		True	14.087158	Not found	False	[]		implant site erythema
acyclovir		True	28.84532	Not found	False	[]		implant site inflammation
acyclovir		True	3.595683	Not found	False	[]		implant site pruritus
acyclovir		True	1.38269	Not found	False	[]		infusion related reaction
acyclovir		True	1.825074	Not found	False	[]		infusion site extravasation
acyclovir		True	1.049508	Not found	False	[]		infusion site haematoma
acyclovir		True	1.430181	Not found	False	[]		infusion site reaction
acyclovir		True	1.298425	Not found	False	[]		infusion site swelling
acyclovir		True	1.440518	Not found	False	[]		infusion site urticaria
acyclovir		True	2.17865	Not found	False	[]		injection site erosion
acyclovir		True	1.38199	Not found	False	[]		injection site exfoliation
acyclovir		True	1.637322	Not found	False	[]		injection site extravasation
acyclovir		True	2.17865	Not found	False	[]		injection site hypersensitivity
acyclovir		True	1.38199	Not found	False	[]		injection site laceration
acyclovir		True	1.274671	Not found	False	[]		injection site necrosis
acyclovir		True	1.38199	Not found	False	[]		injection site paraesthesia
acyclovir		True	9.000026	Not found	False	[]		injection site scab
acyclovir		True	4.134005	Not found	False	[]		injection site vasculitis
acyclovir		True	1.489529	Not found	False	[]		injection site vesicles
acyclovir		True	15.936438999999998	Not found	False	[]		hypothermia neonatal
acyclovir		True	1.61277	Not found	False	[]		febrile infection
acyclovir		True	8.58581	Not found	False	[]		fever neonatal
acyclovir		True	1.087278	Not found	False	[]		hyperpyrexia
acyclovir		True	3.408436	Not found	False	[]		post procedural fever
acyclovir		True	1.4350383999999998	Not found	False	[]		pyrexia
acyclovir		True	1.1835	Not found	False	[]		brain death
acyclovir		True	1.880792	Not found	False	[]		feeling drunk
acyclovir		True	1.38199	Not found	False	[]		feeling of relaxation
acyclovir		True	2.055389	Not found	False	[]		disuse syndrome
acyclovir		True	3.163371	Not found	False	[]		dyshidrotic eczema
acyclovir		True	4.628844	Not found	False	[]		energy increased
acyclovir		True	4.707250999999999	Not found	False	[]		extravasation
acyclovir		True	2.162978	Not found	False	[]		induration
acyclovir		True	1.3138102	Not found	False	[]		multiple organ dysfunction syndrome
acyclovir		True	1.068912	Not found	False	[]		night sweats
acyclovir		True	2.06009	Not found	False	[]		performance status decreased
acyclovir		True	1.476402	Not found	False	[]		systemic inflammatory response syndrome
acyclovir		True	8.58581	Not found	False	[]		erythroplasia
acyclovir		True	2.666703	Not found	False	[]		mucosal discolouration
acyclovir		True	1.433895	Not found	False	[]		mucosal dryness
acyclovir		True	1.433895	Not found	False	[]		mucosal erosion
acyclovir		True	2.5177331	Not found	False	[]		mucosal inflammation
acyclovir		True	3.379789	Not found	False	[]		mucosal disorder
acyclovir		True	1.384449	Not found	False	[]		oedema mucosal
acyclovir		True	2.689215	Not found	False	[]		capillary leak syndrome
acyclovir		True	1.076045	Not found	False	[]		generalised oedema
acyclovir		True	1.245889	Not found	False	[]		gravitational oedema
acyclovir		True	1.38199	Not found	False	[]		product label confusion
acyclovir		True	1.23996	Not found	False	[]		product storage error
acyclovir		True	3.77528	Not found	False	[]		product name confusion
acyclovir		True	1.38199	Not found	False	[]		abnormal withdrawal bleeding
acyclovir		True	1.403232	Not found	False	[]		calcinosis
acyclovir		True	1.131023	Not found	False	[]		dysplasia
acyclovir		True	8.58581	Not found	False	[]		application site bruise
acyclovir		True	3.163371	Not found	False	[]		biliary sepsis
acyclovir		True	1.440518	Not found	False	[]		bile duct necrosis
acyclovir		True	5.753828	Not found	False	[]		biliary cyst
acyclovir		True	31.220285	Not found	False	[]		dilatation intrahepatic duct acquired
acyclovir		True	1.0449479999999998	Not found	False	[]		vanishing bile duct syndrome
acyclovir		True	1.049508	Not found	False	[]		hepatic calcification
acyclovir		True	1.6694970000000002	Not found	False	[]		hepatic infection
acyclovir		True	1.188002	Not found	False	[]		hepatic lesion
acyclovir		True	1.2884011000000002	Not found	False	[]		liver disorder
acyclovir		True	1.2267877	Not found	False	[]		hepatic function abnormal
acyclovir		True	1.138277	Not found	False	[]		hypoalbuminaemia
acyclovir		True	1.998821	Not found	False	[]		asterixis
acyclovir		True	1.1476058	Not found	False	[]		hepatic failure
acyclovir		True	1.38199	Not found	False	[]		hepatic candidiasis
acyclovir		True	1.468359	Not found	False	[]		liver abscess
acyclovir		True	1.7756160000000003	Not found	False	[]		haemochromatosis
acyclovir		True	3.163371	Not found	False	[]		hepatic siderosis
acyclovir		True	5.753828	Not found	False	[]		hepatic artery aneurysm
acyclovir		True	1.38199	Not found	False	[]		hepatic artery occlusion
acyclovir		True	1.854544	Not found	False	[]		hepatic haematoma
acyclovir		True	4.947083	Not found	False	[]		hepatic vein occlusion
acyclovir		True	28.84532	Not found	False	[]		portal vein occlusion
acyclovir		True	8.58581	Not found	False	[]		portal vein stenosis
acyclovir		True	1.38199	Not found	False	[]		retrograde portal vein flow
acyclovir		True	4.141819	Not found	False	[]		venoocclusive liver disease
acyclovir		True	1.489529	Not found	False	[]		cytomegalovirus hepatitis
acyclovir		True	1.99778	Not found	False	[]		hepatitis viral
acyclovir		True	6.021214	Not found	False	[]		herpes simplex hepatitis
acyclovir		True	1.023087	Not found	False	[]		hepatomegaly
acyclovir		True	2.756025	Not found	False	[]		liver tenderness
acyclovir		True	3.171802	Not found	False	[]		acute graft versus host disease in liver
acyclovir		True	2.925146	Not found	False	[]		granulomatous liver disease
acyclovir		True	1.362363	Not found	False	[]		hepatic necrosis
acyclovir		True	1.213577	Not found	False	[]		hepatitis acute
acyclovir		True	1.619834	Not found	False	[]		hepatitis fulminant
acyclovir		True	2.1184245	Not found	False	[]		hepatotoxicity
acyclovir		True	9.183536	Not found	False	[]		peliosis hepatis
acyclovir		True	2.055389	Not found	False	[]		reye's syndrome
acyclovir		True	1.566975	Not found	False	[]		dermatitis allergic
acyclovir		True	1.210011	Not found	False	[]		serum sickness
acyclovir		True	2.5168660000000003	Not found	False	[]		rubber sensitivity
acyclovir		True	5.269739	Not found	False	[]		milk allergy
acyclovir		True	1.38199	Not found	False	[]		atopy
acyclovir		True	5.753828	Not found	False	[]		eczema herpeticum
acyclovir		True	8.015129	Not found	False	[]		acute disseminated encephalomyelitis
acyclovir		True	3.77528	Not found	False	[]		encephalitis allergic
acyclovir		True	1.081391	Not found	False	[]		guillain-barre syndrome
acyclovir		True	2.17865	Not found	False	[]		leukoencephalomyelitis
acyclovir		True	2.505194	Not found	False	[]		butterfly rash
acyclovir		True	1.1302	Not found	False	[]		myasthenia gravis
acyclovir		True	1.998821	Not found	False	[]		scleroderma
acyclovir		True	1.198854	Not found	False	[]		sarcoidosis
acyclovir		True	2.129008	Not found	False	[]		refractoriness to platelet transfusion
acyclovir		True	1.7918119999999995	Not found	False	[]		cytokine release syndrome
acyclovir		True	1.035306	Not found	False	[]		cytokine storm
acyclovir		True	28.84532	Not found	False	[]		encephalitis post varicella
acyclovir		True	7.589798	Not found	False	[]		engraftment syndrome
acyclovir		True	9.57366	Not found	False	[]		jarisch-herxheimer reaction
acyclovir		True	1.175888	Not found	False	[]		sepsis syndrome
acyclovir		True	2.3026138	Not found	False	[]		acute graft versus host disease
acyclovir		True	4.008271	Not found	False	[]		acute graft versus host disease in skin
acyclovir		True	1.9847036	Not found	False	[]		chronic graft versus host disease
acyclovir		True	2.6481943	Not found	False	[]		graft versus host disease
acyclovir		True	2.266556	Not found	False	[]		graft versus host disease in lung
acyclovir		True	1.210845	Not found	False	[]		transplant rejection
acyclovir		True	3.77528	Not found	False	[]		segmented hyalinising vasculitis
acyclovir		True	1.1161	Not found	False	[]		central nervous system vasculitis
acyclovir		True	1.4069	Not found	False	[]		immunosuppression
acyclovir		True	1.858047	Not found	False	[]		infection in an immunocompromised host
acyclovir		True	3.595683	Not found	False	[]		mycobacterium avium complex immune restoration disease
acyclovir		True	2.022678	Not found	False	[]		hypogammaglobulinaemia
acyclovir		True	1.38199	Not found	False	[]		immunodeficiency common variable
acyclovir		True	8.58581	Not found	False	[]		reaction to preservatives
acyclovir		True	3.77528	Not found	False	[]		mechanical urticaria
acyclovir		True	1.30026	Not found	False	[]		bacterial disease carrier
acyclovir		True	9.000026	Not found	False	[]		infectious disease carrier
acyclovir		True	3.595683	Not found	False	[]		viral hepatitis carrier
acyclovir		True	5.753828	Not found	False	[]		community acquired infection
acyclovir		True	3.77528	Not found	False	[]		post streptococcal glomerulonephritis
acyclovir		True	8.58581	Not found	False	[]		sydenham's chorea
acyclovir		True	1.070673	Not found	False	[]		actinomycosis
acyclovir		True	4.29293	Not found	False	[]		aeromonas infection
acyclovir		True	8.58581	Not found	False	[]		anthrax
acyclovir		True	1.586024	Not found	False	[]		bacillus infection
acyclovir		True	1.5551879999999998	Not found	False	[]		acid fast bacilli infection
acyclovir		True	1.187494	Not found	False	[]		acinetobacter infection
acyclovir		True	1.451481	Not found	False	[]		bacterial infection
acyclovir		True	1.506692	Not found	False	[]		bacteriuria
acyclovir		True	1.709464	Not found	False	[]		cellulitis gangrenous
acyclovir		True	3.77528	Not found	False	[]		cellulitis of male external genital organ
acyclovir		True	14.087158	Not found	False	[]		citrobacter sepsis
acyclovir		True	2.17865	Not found	False	[]		cystitis bacterial
acyclovir		True	1.709464	Not found	False	[]		lower respiratory tract infection bacterial
acyclovir		True	1.341081	Not found	False	[]		meningitis bacterial
acyclovir		True	3.77528	Not found	False	[]		micrococcus infection
acyclovir		True	1.709464	Not found	False	[]		osteomyelitis bacterial
acyclovir		True	1.38199	Not found	False	[]		pharyngitis bacterial
acyclovir		True	1.4154719999999998	Not found	False	[]		pneumonia bacterial
acyclovir		True	3.163371	Not found	False	[]		propionibacterium infection
acyclovir		True	2.272307	Not found	False	[]		stenotrophomonas sepsis
acyclovir		True	2.17865	Not found	False	[]		stomatococcal infection
acyclovir		True	19.134005	Not found	False	[]		upper respiratory tract infection bacterial
acyclovir		True	1.510156	Not found	False	[]		bacterial vulvovaginitis
acyclovir		True	1.367586	Not found	False	[]		pertussis
acyclovir		True	2.17865	Not found	False	[]		erythema migrans
acyclovir		True	8.015129	Not found	False	[]		relapsing fever
acyclovir		True	6.736272	Not found	False	[]		brucellosis
acyclovir		True	1.367586	Not found	False	[]		clostridial sepsis
acyclovir		True	1.6205320000000003	Not found	False	[]		corynebacterium infection
acyclovir		True	1.854544	Not found	False	[]		corynebacterium sepsis
acyclovir		True	8.58581	Not found	False	[]		diphtheria
acyclovir		True	1.30026	Not found	False	[]		enterobacter bacteraemia
acyclovir		True	2.103985	Not found	False	[]		enterobacter pneumonia
acyclovir		True	3.389866	Not found	False	[]		enterococcal bacteraemia
acyclovir		True	1.368822	Not found	False	[]		enterococcal infection
acyclovir		True	2.246363	Not found	False	[]		enterococcal sepsis
acyclovir		True	2.40933	Not found	False	[]		urinary tract infection enterococcal
acyclovir		True	1.899249	Not found	False	[]		escherichia bacteraemia
acyclovir		True	1.2862360000000002	Not found	False	[]		escherichia infection
acyclovir		True	1.354384	Not found	False	[]		escherichia sepsis
acyclovir		True	1.429691	Not found	False	[]		escherichia urinary tract infection
acyclovir		True	8.58581	Not found	False	[]		haemophilus bacteraemia
acyclovir		True	1.245889	Not found	False	[]		pneumonia haemophilus
acyclovir		True	3.77528	Not found	False	[]		helicobacter sepsis
acyclovir		True	1.881139	Not found	False	[]		klebsiella bacteraemia
acyclovir		True	1.908764	Not found	False	[]		klebsiella sepsis
acyclovir		True	1.5551879999999998	Not found	False	[]		legionella infection
acyclovir		True	1.5551879999999998	Not found	False	[]		listeria sepsis
acyclovir		True	1.893895	Not found	False	[]		listeriosis
acyclovir		True	1.367586	Not found	False	[]		meningitis listeria
acyclovir		True	1.94103	Not found	False	[]		moraxella infection
acyclovir		True	1.088495	Not found	False	[]		lung infection pseudomonal
acyclovir		True	2.497155	Not found	False	[]		pseudomonal sepsis
acyclovir		True	1.04019	Not found	False	[]		pseudomonas infection
acyclovir		True	2.756025	Not found	False	[]		wound infection pseudomonas
acyclovir		True	3.77528	Not found	False	[]		bullous impetigo
acyclovir		True	1.823975	Not found	False	[]		staphylococcal bacteraemia
acyclovir		True	1.3554626	Not found	False	[]		staphylococcal infection
acyclovir		True	1.666579	Not found	False	[]		staphylococcal sepsis
acyclovir		True	1.035306	Not found	False	[]		staphylococcal skin infection
acyclovir		True	3.428179	Not found	False	[]		alpha haemolytic streptococcal infection
acyclovir		True	5.753828	Not found	False	[]		cellulitis streptococcal
acyclovir		True	1.369814	Not found	False	[]		pneumococcal sepsis
acyclovir		True	2.23841	Not found	False	[]		streptococcal bacteraemia
acyclovir		True	1.838602	Not found	False	[]		streptococcal infection
acyclovir		True	1.911924	Not found	False	[]		streptococcal sepsis
acyclovir		True	18.77528	Not found	False	[]		toxic shock syndrome streptococcal
acyclovir		True	5.753828	Not found	False	[]		neurosyphilis
acyclovir		True	1.261941	Not found	False	[]		aspergillus infection
acyclovir		True	1.992735	Not found	False	[]		bronchopulmonary aspergillosis
acyclovir		True	3.612016	Not found	False	[]		cerebral aspergillosis
acyclovir		True	2.17865	Not found	False	[]		balanitis candida
acyclovir		True	1.475498	Not found	False	[]		candida pneumonia
acyclovir		True	1.166213	Not found	False	[]		candida sepsis
acyclovir		True	4.134005	Not found	False	[]		genital candidiasis
acyclovir		True	8.58581	Not found	False	[]		neonatal candida infection
acyclovir		True	1.043103	Not found	False	[]		abscess fungal
acyclovir		True	1.440518	Not found	False	[]		arthritis fungal
acyclovir		True	2.17865	Not found	False	[]		bronchitis fungal
acyclovir		True	1.797268	Not found	False	[]		cerebral fungal infection
acyclovir		True	1.854544	Not found	False	[]		fungal abscess central nervous system
acyclovir		True	1.112161	Not found	False	[]		fungal infection
acyclovir		True	3.77528	Not found	False	[]		fungal rhinitis
acyclovir		True	1.974577	Not found	False	[]		fusarium infection
acyclovir		True	2.055389	Not found	False	[]		geotrichum infection
acyclovir		True	2.666703	Not found	False	[]		meningitis fungal
acyclovir		True	3.77528	Not found	False	[]		penicillium infection
acyclovir		True	2.5396560000000004	Not found	False	[]		pneumonia fungal
acyclovir		True	2.931384	Not found	False	[]		pulmonary mycosis
acyclovir		True	2.524658	Not found	False	[]		respiratory tract infection fungal
acyclovir		True	1.4121860000000002	Not found	False	[]		systemic mycosis
acyclovir		True	1.430181	Not found	False	[]		trichosporon infection
acyclovir		True	2.17865	Not found	False	[]		pneumocystis jirovecii infection
acyclovir		True	1.049508	Not found	False	[]		tinea cruris
acyclovir		True	5.087549	Not found	False	[]		joint abscess
acyclovir		True	1.854544	Not found	False	[]		breast abscess
acyclovir		True	1.945452	Not found	False	[]		central nervous system infection
acyclovir		True	1.721868	Not found	False	[]		meningitis
acyclovir		True	1.310853	Not found	False	[]		meningitis aseptic
acyclovir		True	3.163371	Not found	False	[]		meningoencephalitis bacterial
acyclovir		True	4.134005	Not found	False	[]		subdural empyema
acyclovir		True	4.134005	Not found	False	[]		funisitis
acyclovir		True	1.38199	Not found	False	[]		genital infection female
acyclovir		True	2.17865	Not found	False	[]		intrauterine infection
acyclovir		True	1.854544	Not found	False	[]		vulvitis
acyclovir		True	1.38199	Not found	False	[]		abscess soft tissue
acyclovir		True	1.138528	Not found	False	[]		infection susceptibility increased
acyclovir		True	1.245889	Not found	False	[]		mediastinitis
acyclovir		True	1.803243	Not found	False	[]		opportunistic infection
acyclovir		True	1.6694970000000002	Not found	False	[]		pelvic abscess
acyclovir		True	1.2649492	Not found	False	[]		pneumonia
acyclovir		True	1.667916	Not found	False	[]		lower respiratory tract infection
acyclovir		True	1.474481	Not found	False	[]		lung abscess
acyclovir		True	1.289219	Not found	False	[]		lung infection
acyclovir		True	5.753828	Not found	False	[]		neonatal pneumonia
acyclovir		True	2.150342	Not found	False	[]		atypical pneumonia
acyclovir		True	1.321962	Not found	False	[]		sputum purulent
acyclovir		True	8.58581	Not found	False	[]		perineal abscess
acyclovir		True	3.595683	Not found	False	[]		acinetobacter bacteraemia
acyclovir		True	1.499859	Not found	False	[]		bacteraemia
acyclovir		True	1.693224	Not found	False	[]		bacterial sepsis
acyclovir		True	6.557365	Not found	False	[]		endotoxic shock
acyclovir		True	1.528131	Not found	False	[]		fungaemia
acyclovir		True	1.542094	Not found	False	[]		pulmonary sepsis
acyclovir		True	1.3046756	Not found	False	[]		sepsis
acyclovir		True	1.7654229999999995	Not found	False	[]		septic embolus
acyclovir		True	1.1312197	Not found	False	[]		septic shock
acyclovir		True	2.055389	Not found	False	[]		blister infected
acyclovir		True	2.103985	Not found	False	[]		ecthyma
acyclovir		True	6.736272	Not found	False	[]		eczema infected
acyclovir		True	1.049508	Not found	False	[]		pilonidal cyst
acyclovir		True	1.095641	Not found	False	[]		rash pustular
acyclovir		True	4.134005	Not found	False	[]		skin bacterial infection
acyclovir		True	1.789195	Not found	False	[]		skin infection
acyclovir		True	1.795779	Not found	False	[]		soft tissue infection
acyclovir		True	1.005262	Not found	False	[]		acute sinusitis
acyclovir		True	8.58581	Not found	False	[]		nasal vestibulitis
acyclovir		True	3.77528	Not found	False	[]		sinobronchitis
acyclovir		True	1.0531793	Not found	False	[]		sinusitis
acyclovir		True	2.409623	Not found	False	[]		tracheobronchitis
acyclovir		True	4.29293	Not found	False	[]		perinephric abscess
acyclovir		True	2.075971	Not found	False	[]		urethritis
acyclovir		True	1.1266570000000002	Not found	False	[]		haematoma infection
acyclovir		True	8.58581	Not found	False	[]		phlebitis infective
acyclovir		True	1.01451	Not found	False	[]		mycobacterial infection
acyclovir		True	1.488067	Not found	False	[]		mycobacterium avium complex infection
acyclovir		True	1.245889	Not found	False	[]		mycobacterium chelonae infection
acyclovir		True	1.709464	Not found	False	[]		mycobacterium kansasii infection
acyclovir		True	1.667218	Not found	False	[]		extrapulmonary tuberculosis
acyclovir		True	2.17865	Not found	False	[]		tuberculous pleurisy
acyclovir		True	7.118188	Not found	False	[]		acanthamoeba infection
acyclovir		True	1.713981	Not found	False	[]		cerebral toxoplasmosis
acyclovir		True	5.753828	Not found	False	[]		pneumonia toxoplasmal
acyclovir		True	1.152639	Not found	False	[]		toxoplasmosis
acyclovir		True	1.475498	Not found	False	[]		adenoviral haemorrhagic cystitis
acyclovir		True	1.384562	Not found	False	[]		adenovirus infection
acyclovir		True	2.17865	Not found	False	[]		adenoviral encephalitis
acyclovir		True	8.58581	Not found	False	[]		cytomegalovirus myelomeningoradiculitis
acyclovir		True	7.329219	Not found	False	[]		cytomegalovirus syndrome
acyclovir		True	2.329431	Not found	False	[]		cytomegalovirus viraemia
acyclovir		True	1.049508	Not found	False	[]		disseminated cytomegaloviral infection
acyclovir		True	3.314264	Not found	False	[]		encephalitis cytomegalovirus
acyclovir		True	3.171998	Not found	False	[]		pneumonia cytomegaloviral
acyclovir		True	4.223864	Not found	False	[]		epstein-barr viraemia
acyclovir		True	1.939242	Found	False	[]	epstein-barr virus infection	epstein-barr virus infection
acyclovir		True	3.517009	Not found	False	[]		west nile viral infection
acyclovir		True	4.387671	Not found	False	[]		herpes dermatitis
acyclovir		True	3.77528	Not found	False	[]		herpes zoster cutaneous disseminated
acyclovir		True	2.939588	Not found	False	[]		human herpesvirus 6 infection
acyclovir		True	6.959987	Not found	False	[]		meningitis herpes
acyclovir		True	1.36504	Not found	False	[]		pneumonia herpes viral
acyclovir		True	1.6805279999999998	Not found	False	[]		molluscum contagiosum
acyclovir		True	1.5551879999999998	Not found	False	[]		papilloma viral infection
acyclovir		True	1.38199	Not found	False	[]		respiratory papilloma
acyclovir		True	3.375344	Not found	False	[]		parainfluenzae virus infection
acyclovir		True	1.394153	Not found	False	[]		erythema infectiosum
acyclovir		True	8.58581	Not found	False	[]		poliomyelitis
acyclovir		True	1.363527	Not found	False	[]		bk virus infection
acyclovir		True	3.683855	Not found	False	[]		human polyomavirus infection
acyclovir		True	1.246976	Not found	False	[]		jc virus infection
acyclovir		True	4.097571	Not found	False	[]		pneumonia respiratory syncytial viral
acyclovir		True	6.021214	Not found	False	[]		respiratory syncytial virus bronchiolitis
acyclovir		True	1.839486	Not found	False	[]		respiratory syncytial virus infection
acyclovir		True	1.186472	Not found	False	[]		kaposi's sarcoma
acyclovir		True	3.843559	Not found	False	[]		rotavirus infection
acyclovir		True	5.753828	Not found	False	[]		measles
acyclovir		True	4.277195	Not found	False	[]		bronchitis viral
acyclovir		True	1.38199	Not found	False	[]		central nervous system viral infection
acyclovir		True	4.524271	Not found	False	[]		cystitis viral
acyclovir		True	5.131484	Not found	False	[]		encephalitis viral
acyclovir		True	1.536072	Not found	False	[]		meningitis viral
acyclovir		True	1.043103	Not found	False	[]		metapneumovirus infection
acyclovir		True	3.037964	Not found	False	[]		pneumonia viral
acyclovir		True	2.272307	Not found	False	[]		respiratory tract infection viral
acyclovir		True	18.77528	Not found	False	[]		tracheobronchitis viral
acyclovir		True	18.77528	Not found	False	[]		urinary tract infection viral
acyclovir		True	3.119338	Not found	False	[]		viral haemorrhagic cystitis
acyclovir		True	2.17865	Not found	False	[]		viral skin infection
acyclovir		True	4.149064	Not found	False	[]		viral upper respiratory tract infection
acyclovir		True	9.000026	Not found	False	[]		viral vasculitis
acyclovir		True	2.055389	Not found	False	[]		bacterial vaginosis
acyclovir		True	8.58581	Not found	False	[]		catarrh
acyclovir		True	4.29293	Not found	False	[]		avulsion fracture
acyclovir		True	2.5168660000000003	Not found	False	[]		bone fissure
acyclovir		True	1.220338	Not found	False	[]		meniscus injury
acyclovir		True	2.487169	Not found	False	[]		patella fracture
acyclovir		True	28.84532	Not found	False	[]		fractured ischium
acyclovir		True	8.58581	Not found	False	[]		ilium fracture
acyclovir		True	6.736272	Not found	False	[]		pneumonitis chemical
acyclovir		True	1.38199	Not found	False	[]		toxicity to various agents
acyclovir		True	2.215549	Found	False	[]	nephrotoxicity	nephropathy toxic
acyclovir		True	3.1805493	Not found	False	[]		neurotoxicity
acyclovir		True	1.044566	Not found	False	[]		pulmonary toxicity
acyclovir		True	2.867182	Not found	False	[]		skin toxicity
acyclovir		True	3.299338	Not found	False	[]		toxic encephalopathy
acyclovir		True	2.5168660000000003	Not found	False	[]		splenic haematoma
acyclovir		True	1.667218	Not found	False	[]		arterial rupture
acyclovir		True	1.599131	Not found	False	[]		brain herniation
acyclovir		True	1.7823190000000002	Not found	False	[]		subdural haematoma
acyclovir		True	1.225437	Not found	False	[]		traumatic intracranial haemorrhage
acyclovir		True	3.054607	Not found	False	[]		traumatic lung injury
acyclovir		True	1.049508	Not found	False	[]		pneumothorax traumatic
acyclovir		True	3.77528	Not found	False	[]		tracheal deviation
acyclovir		True	9.000026	Not found	False	[]		tracheal injury
acyclovir		True	1.709464	Not found	False	[]		electric shock
acyclovir		True	5.161220999999999	Not found	False	[]		eschar
acyclovir		True	2.5168660000000003	Not found	False	[]		fat embolism
acyclovir		True	3.052531	Not found	False	[]		internal injury
acyclovir		True	3.77528	Not found	False	[]		post concussion syndrome
acyclovir		True	1.049508	Not found	False	[]		soft tissue injury
acyclovir		True	2.341759	Not found	False	[]		peripheral nerve injury
acyclovir		True	1.709464	Not found	False	[]		sciatic nerve injury
acyclovir		True	1.5551879999999998	Not found	False	[]		renal haematoma
acyclovir		True	8.58581	Not found	False	[]		breast injury
acyclovir		True	1.709464	Not found	False	[]		cephalhaematoma
acyclovir		True	5.087549	Not found	False	[]		spinal column injury
acyclovir		True	1.3989498	Not found	False	[]		blister
acyclovir		True	3.77528	Not found	False	[]		nail avulsion
acyclovir		True	1.38199	Not found	False	[]		hypobarism
acyclovir		True	1.38199	Not found	False	[]		heat exhaustion
acyclovir		True	1.061532	Not found	False	[]		radiation injury
acyclovir		True	1.6632230000000003	Not found	False	[]		sunburn
acyclovir		True	1.440518	Not found	False	[]		burns third degree
acyclovir		True	1.440518	Not found	False	[]		incorrect product dosage form administered
acyclovir		True	2.17865	Not found	False	[]		intercepted medication error
acyclovir		True	2.17865	Not found	False	[]		labelled drug-food interaction medication error
acyclovir		True	1.138528	Not found	False	[]		arteriovenous fistula thrombosis
acyclovir		True	1.854544	Not found	False	[]		injury associated with device
acyclovir		True	3.163371	Not found	False	[]		tracheomalacia
acyclovir		True	1.359263	Not found	False	[]		arachnoiditis
acyclovir		True	2.17865	Not found	False	[]		dural tear
acyclovir		True	2.341759	Not found	False	[]		anastomotic stenosis
acyclovir		True	1.892541	Not found	False	[]		complications of transplant surgery
acyclovir		True	1.274671	Not found	False	[]		delayed engraftment
acyclovir		True	2.5741	Not found	False	[]		graft complication
acyclovir		True	1.837639	Not found	False	[]		transplant dysfunction
acyclovir		True	1.225437	Not found	False	[]		incision site haematoma
acyclovir		True	1.656378	Not found	False	[]		transplant failure
acyclovir		True	1.38199	Not found	False	[]		complications of transplanted lung
acyclovir		True	1.1184060000000002	Not found	False	[]		idiopathic pneumonia syndrome
acyclovir		True	1.043103	Not found	False	[]		tracheal haemorrhage
acyclovir		True	1.839655	Not found	False	[]		blood stem cell transplant failure
acyclovir		True	4.090864	Not found	False	[]		engraft failure
acyclovir		True	2.5168660000000003	Not found	False	[]		recall phenomenon
acyclovir		True	1.7709430000000002	Not found	False	[]		haemosiderosis
acyclovir		True	5.753828	Not found	False	[]		bladder perforation
acyclovir		True	2.17865	Not found	False	[]		post procedural urine leak
acyclovir		True	2.666703	Not found	False	[]		ureteric anastomosis complication
acyclovir		True	1.854544	Not found	False	[]		skin abrasion
acyclovir		True	2.17865	Not found	False	[]		drug dispensed to wrong patient
acyclovir		True	8.58581	Not found	False	[]		endotracheal intubation complication
acyclovir		True	1.049508	Not found	False	[]		weaning failure
acyclovir		True	2.29024	Not found	False	[]		alkalosis
acyclovir		True	1.620694	Not found	False	[]		acidosis
acyclovir		True	1.3540109	Not found	False	[]		respiratory failure
acyclovir		True	5.753828	Not found	False	[]		bulimia nervosa
acyclovir		True	1.142475	Not found	False	[]		cachexia
acyclovir		True	1.0378690000000002	Not found	False	[]		malnutrition
acyclovir		True	7.329219	Not found	False	[]		bone atrophy
acyclovir		True	3.77528	Not found	False	[]		senile osteoporosis
acyclovir		True	1.001423	Not found	False	[]		calciphylaxis
acyclovir		True	1.5551879999999998	Not found	False	[]		chondrocalcinosis pyrophosphate
acyclovir		True	2.534582	Not found	False	[]		hypermagnesaemia
acyclovir		True	1.148515	Not found	False	[]		hypomagnesaemia
acyclovir		True	1.492304	Not found	False	[]		hypophosphataemia
acyclovir		True	1.2724920000000002	Not found	False	[]		nephrogenic diabetes insipidus
acyclovir		True	1.138528	Not found	False	[]		hyperchloraemia
acyclovir		True	1.473382	Not found	False	[]		tumour lysis syndrome
acyclovir		True	1.545054	Not found	False	[]		fluid intake reduced
acyclovir		True	1.087443	Not found	False	[]		hypernatraemia
acyclovir		True	1.0905859999999998	Not found	False	[]		food intolerance
acyclovir		True	1.38199	Not found	False	[]		mineral deficiency
acyclovir		True	1.38199	Not found	False	[]		mineral metabolism disorder
acyclovir		True	1.38199	Not found	False	[]		hypolipidaemia
acyclovir		True	2.456314	Not found	False	[]		hyperamylasaemia
acyclovir		True	4.387671	Not found	False	[]		hypermetabolism
acyclovir		True	11.829219	Not found	False	[]		hypometabolism
acyclovir		True	1.23495	Not found	False	[]		metabolic encephalopathy
acyclovir		True	1.38199	Not found	False	[]		plasma protein metabolism disorder
acyclovir		True	1.62808	Not found	False	[]		hyperuricaemia
acyclovir		True	1.245889	Not found	False	[]		vitamin b complex deficiency
acyclovir		True	1.440518	Not found	False	[]		lipoatrophy
acyclovir		True	2.055389	Not found	False	[]		bone formation increased
acyclovir		True	1.462271	Not found	False	[]		bone lesion
acyclovir		True	3.77528	Not found	False	[]		osteorrhagia
acyclovir		True	1.225437	Not found	False	[]		periostitis
acyclovir		True	3.77528	Not found	False	[]		articular calcification
acyclovir		True	3.073036	Not found	False	[]		joint destruction
acyclovir		True	1.6205320000000003	Not found	False	[]		patellofemoral pain syndrome
acyclovir		True	1.084596	Not found	False	[]		joint effusion
acyclovir		True	1.066464	Not found	False	[]		joint range of motion decreased
acyclovir		True	1.095641	Not found	False	[]		joint stiffness
acyclovir		True	1.7709430000000002	Not found	False	[]		myofascial pain syndrome
acyclovir		True	2.043622	Not found	False	[]		muscle fatigue
acyclovir		True	1.38199	Not found	False	[]		muscle hypertrophy
acyclovir		True	1.04569	Not found	False	[]		hypertonia
acyclovir		True	1.018752	Not found	False	[]		hypotonia
acyclovir		True	2.747932	Not found	False	[]		nuchal rigidity
acyclovir		True	3.163371	Not found	False	[]		intensive care unit acquired weakness
acyclovir		True	1.94103	Not found	False	[]		myopathy
acyclovir		True	1.38199	Not found	False	[]		knee deformity
acyclovir		True	1.6694970000000002	Not found	False	[]		intervertebral disc compression
acyclovir		True	1.251467	Not found	False	[]		intervertebral disc space narrowing
acyclovir		True	1.5551879999999998	Not found	False	[]		lordosis
acyclovir		True	1.479784	Not found	False	[]		spinal deformity
acyclovir		True	1.709464	Not found	False	[]		dupuytren's contracture
acyclovir		True	4.20899	Not found	False	[]		fasciitis
acyclovir		True	1.321962	Not found	False	[]		neck mass
acyclovir		True	3.77528	Not found	False	[]		purple glove syndrome
acyclovir		True	2.5168660000000003	Not found	False	[]		angiomyolipoma
acyclovir		True	3.77528	Not found	False	[]		chondroma
acyclovir		True	5.679958	Not found	False	[]		osteoma
acyclovir		True	1.225437	Not found	False	[]		ewing's sarcoma
acyclovir		True	1.38199	Not found	False	[]		ewing's sarcoma recurrent
acyclovir		True	1.367586	Not found	False	[]		leiomyosarcoma
acyclovir		True	8.58581	Not found	False	[]		metastases to neck
acyclovir		True	14.087158	Not found	False	[]		inflammatory myofibroblastic tumour
acyclovir		True	1.132159	Not found	False	[]		synovial cyst
acyclovir		True	1.38199	Not found	False	[]		cartilage atrophy
acyclovir		True	3.77528	Not found	False	[]		chondritis
acyclovir		True	2.075971	Not found	False	[]		enthesopathy
acyclovir		True	1.029032	Not found	False	[]		tenosynovitis
acyclovir		True	1.274671	Not found	False	[]		musculoskeletal chest pain
acyclovir		True	1.084291	Not found	False	[]		musculoskeletal pain
acyclovir		True	1.01881	Not found	False	[]		breast cancer metastatic
acyclovir		True	4.134005	Not found	False	[]		breast cancer stage ii
acyclovir		True	1.053808	Not found	False	[]		dermal cyst
acyclovir		True	8.58581	Not found	False	[]		scrotal cyst
acyclovir		True	1.38199	Not found	False	[]		acanthoma
acyclovir		True	1.245889	Not found	False	[]		keratoacanthoma
acyclovir		True	1.049508	Not found	False	[]		pyogenic granuloma
acyclovir		True	2.17865	Not found	False	[]		pleural mesothelioma malignant
acyclovir		True	1.440518	Not found	False	[]		metastases to the mediastinum
acyclovir		True	2.17865	Not found	False	[]		metastases to thorax
acyclovir		True	24.163371	Not found	False	[]		germ cell cancer
acyclovir		True	4.134005	Not found	False	[]		teratoma
acyclovir		True	3.77528	Not found	False	[]		carcinoma in situ
acyclovir		True	8.58581	Not found	False	[]		malignant transformation
acyclovir		True	1.825759	Not found	False	[]		recurrent cancer
acyclovir		True	1.049508	Not found	False	[]		tumour invasion
acyclovir		True	1.0668570000000002	Not found	False	[]		neoplasm progression
acyclovir		True	1.084291	Not found	False	[]		cancer pain
acyclovir		True	1.564287	Not found	False	[]		tumour flare
acyclovir		True	1.197442	Not found	False	[]		tumour pain
acyclovir		True	2.5168660000000003	Not found	False	[]		perineurial cyst
acyclovir		True	18.77528	Not found	False	[]		brain neoplasm benign
acyclovir		True	8.58581	Not found	False	[]		neurofibroma
acyclovir		True	5.269739	Not found	False	[]		medulloblastoma
acyclovir		True	4.134005	Not found	False	[]		medulloblastoma recurrent
acyclovir		True	2.17865	Not found	False	[]		central nervous system neoplasm
acyclovir		True	1.38199	Not found	False	[]		ependymoma
acyclovir		True	1.2722	Not found	False	[]		meningioma
acyclovir		True	4.134005	Not found	False	[]		cervical polyp
acyclovir		True	1.38199	Not found	False	[]		ovarian adenoma
acyclovir		True	8.58581	Not found	False	[]		vulva cyst
acyclovir		True	8.58581	Not found	False	[]		cervix carcinoma recurrent
acyclovir		True	2.341759	Not found	False	[]		cervix carcinoma stage 0
acyclovir		True	8.58581	Not found	False	[]		prostate cancer stage i
acyclovir		True	2.17865	Not found	False	[]		nasal cyst
acyclovir		True	1.854544	Not found	False	[]		nasal polyps
acyclovir		True	1.38199	Not found	False	[]		laryngeal neoplasm
acyclovir		True	1.440518	Not found	False	[]		mediastinum neoplasm
acyclovir		True	1.709464	Not found	False	[]		thymoma
acyclovir		True	3.77528	Not found	False	[]		tonsillar neoplasm
acyclovir		True	2.17865	Not found	False	[]		nasal sinus cancer
acyclovir		True	1.38199	Not found	False	[]		pleural neoplasm
acyclovir		True	8.58581	Not found	False	[]		tracheal neoplasm
acyclovir		True	1.777349	Not found	False	[]		small cell lung cancer
acyclovir		True	1.197442	Not found	False	[]		malignant melanoma in situ
acyclovir		True	1.257741	Not found	False	[]		basal cell carcinoma
acyclovir		True	9.000026	Not found	False	[]		porocarcinoma
acyclovir		True	1.38199	Not found	False	[]		sebaceous carcinoma
acyclovir		True	1.854544	Not found	False	[]		cns ventriculitis
acyclovir		True	1.434809	Not found	False	[]		gliosis
acyclovir		True	3.532328	Not found	False	[]		encephalitis
acyclovir		True	2.055389	Not found	False	[]		encephalomyelitis
acyclovir		True	3.163371	Not found	False	[]		pachymeningitis
acyclovir		True	3.088063	Not found	False	[]		myelitis
acyclovir		True	2.168513	Not found	False	[]		myelitis transverse
acyclovir		True	1.854544	Not found	False	[]		carotid artery aneurysm
acyclovir		True	5.410672	Not found	False	[]		brain stem haemorrhage
acyclovir		True	1.440518	Not found	False	[]		brain stem ischaemia
acyclovir		True	6.021214	Not found	False	[]		cerebellar haematoma
acyclovir		True	1.131023	Not found	False	[]		cerebellar haemorrhage
acyclovir		True	2.17865	Not found	False	[]		cerebellar ischaemia
acyclovir		True	1.061532	Not found	False	[]		cerebral artery embolism
acyclovir		True	1.3412923	Not found	False	[]		cerebral haemorrhage
acyclovir		True	1.304345	Not found	False	[]		cerebral ischaemia
acyclovir		True	1.084291	Not found	False	[]		embolic stroke
acyclovir		True	1.407082	Not found	False	[]		haemorrhage intracranial
acyclovir		True	1.197442	Not found	False	[]		haemorrhagic cerebral infarction
acyclovir		True	1.440518	Not found	False	[]		haemorrhagic transformation stroke
acyclovir		True	1.049508	Not found	False	[]		meningorrhagia
acyclovir		True	1.709464	Not found	False	[]		putamen haemorrhage
acyclovir		True	1.532876	Not found	False	[]		subarachnoid haemorrhage
acyclovir		True	4.387671	Not found	False	[]		thrombotic stroke
acyclovir		True	9.000026	Not found	False	[]		carotid artery insufficiency
acyclovir		True	2.075971	Not found	False	[]		cranial nerve paralysis
acyclovir		True	38.88199	Not found	False	[]		paresis cranial nerve
acyclovir		True	1.5849069999999998	Not found	False	[]		facial paralysis
acyclovir		True	1.070673	Not found	False	[]		facial paresis
acyclovir		True	1.6694970000000002	Not found	False	[]		facial spasm
acyclovir		True	8.58581	Not found	False	[]		trigeminal palsy
acyclovir		True	2.055389	Not found	False	[]		vocal cord paresis
acyclovir		True	38.88199	Not found	False	[]		osmotic demyelination syndrome
acyclovir		True	3.163371	Not found	False	[]		relapsing-remitting multiple sclerosis
acyclovir		True	1.713806	Not found	False	[]		leukoencephalopathy
acyclovir		True	1.380193	Not found	False	[]		brain oedema
acyclovir		True	1.36716	Not found	False	[]		intracranial pressure increased
acyclovir		True	1.049508	Not found	False	[]		senile dementia
acyclovir		True	3.843559	Not found	False	[]		anterograde amnesia
acyclovir		True	3.3199650000000003	Not found	False	[]		retrograde amnesia
acyclovir		True	1.326051	Not found	False	[]		bradyphrenia
acyclovir		True	9.000026	Not found	False	[]		athetosis
acyclovir		True	4.10188	Not found	False	[]		chorea
acyclovir		True	7.983802	Not found	False	[]		choreoathetosis
acyclovir		True	2.005567	Not found	False	[]		akinesia
acyclovir		True	2.127393	Not found	False	[]		bradykinesia
acyclovir		True	3.797814	Not found	False	[]		hyperkinesia
acyclovir		True	8.58581	Not found	False	[]		meige's syndrome
acyclovir		True	8.58581	Not found	False	[]		micrographia
acyclovir		True	3.163371	Not found	False	[]		opisthotonus
acyclovir		True	3.595683	Not found	False	[]		locked-in syndrome
acyclovir		True	2.560487	Not found	False	[]		monoparesis
acyclovir		True	1.356133	Not found	False	[]		paresis
acyclovir		True	3.77528	Not found	False	[]		postictal paralysis
acyclovir		True	9.000026	Not found	False	[]		respiratory paralysis
acyclovir		True	2.708371	Not found	False	[]		areflexia
acyclovir		True	1.726235	Not found	False	[]		hyperreflexia
acyclovir		True	1.396737	Not found	False	[]		cerebellar syndrome
acyclovir		True	1.075962	Not found	False	[]		coordination abnormal
acyclovir		True	1.854544	Not found	False	[]		agnosia
acyclovir		True	1.57711	Not found	False	[]		aphasia
acyclovir		True	3.552699	Not found	False	[]		apraxia
acyclovir		True	2.266556	Not found	False	[]		apallic syndrome
acyclovir		True	1.245889	Not found	False	[]		consciousness fluctuating
acyclovir		True	1.225437	Not found	False	[]		central nervous system necrosis
acyclovir		True	3.77528	Not found	False	[]		cortical laminar necrosis
acyclovir		True	1.258486	Not found	False	[]		meningeal disorder
acyclovir		True	3.77528	Not found	False	[]		nerve degeneration
acyclovir		True	1.188426	Not found	False	[]		psychomotor skills impaired
acyclovir		True	1.4063148	Not found	False	[]		disorientation
acyclovir		True	1.452325	Not found	False	[]		meningism
acyclovir		True	1.644228	Not found	False	[]		myoclonus
acyclovir		True	1.608526	Not found	False	[]		personality change
acyclovir		True	3.581733	Not found	False	[]		pleocytosis
acyclovir		True	1.233737	Not found	False	[]		restlessness
acyclovir		True	2.487169	Not found	False	[]		aura
acyclovir		True	8.58581	Not found	False	[]		central pain syndrome
acyclovir		True	2.413553	Not found	False	[]		palmar-plantar erythrodysaesthesia syndrome
acyclovir		True	1.38199	Not found	False	[]		pharyngeal hypoaesthesia
acyclovir		True	2.948589	Not found	False	[]		dyslalia
acyclovir		True	1.987516	Not found	False	[]		dysphemia
acyclovir		True	1.225437	Not found	False	[]		echolalia
acyclovir		True	1.842532	Not found	False	[]		incoherent
acyclovir		True	1.617177	Not found	False	[]		logorrhoea
acyclovir		True	1.1422821	Not found	False	[]		speech disorder
acyclovir		True	3.77528	Not found	False	[]		atonic urinary bladder
acyclovir		True	2.17865	Not found	False	[]		cholinergic syndrome
acyclovir		True	2.612704	Not found	False	[]		upper motor neurone lesion
acyclovir		True	1.214874	Not found	False	[]		serotonin syndrome
acyclovir		True	3.595683	Not found	False	[]		acute polyneuropathy
acyclovir		True	1.440518	Not found	False	[]		cubital tunnel syndrome
acyclovir		True	1.38199	Not found	False	[]		peripheral nerve palsy
acyclovir		True	3.77528	Not found	False	[]		ischaemic neuropathy
acyclovir		True	1.440518	Not found	False	[]		neuropathic ulcer
acyclovir		True	1.2000842	Not found	False	[]		neuropathy peripheral
acyclovir		True	1.090844	Not found	False	[]		peripheral sensory neuropathy
acyclovir		True	1.026097	Not found	False	[]		generalised tonic-clonic seizure
acyclovir		True	1.867049	Not found	False	[]		focal dyscognitive seizures
acyclovir		True	8.58581	Not found	False	[]		dreamy state
acyclovir		True	1.36504	Not found	False	[]		clonic convulsion
acyclovir		True	2.17865	Not found	False	[]		convulsions local
acyclovir		True	1.097151	Not found	False	[]		epilepsy
acyclovir		True	1.510156	Not found	False	[]		febrile convulsion
acyclovir		True	1.38199	Not found	False	[]		infantile spasms
acyclovir		True	2.625799	Not found	False	[]		partial seizures
acyclovir		True	1.4459399999999998	Not found	False	[]		status epilepticus
acyclovir		True	9.000026	Not found	False	[]		cerebrosclerosis
acyclovir		True	2.055389	Not found	False	[]		unresponsive to stimuli
acyclovir		True	2.341759	Not found	False	[]		anembryonic gestation
acyclovir		True	2.272307	Not found	False	[]		abortion missed
acyclovir		True	3.77528	Not found	False	[]		labour complication
acyclovir		True	1.38199	Not found	False	[]		weight decrease neonatal
acyclovir		True	1.225437	Not found	False	[]		neonatal aspiration
acyclovir		True	3.77528	Not found	False	[]		amniorrhoea
acyclovir		True	3.77528	Not found	False	[]		placental necrosis
acyclovir		True	1.667218	Not found	False	[]		postpartum haemorrhage
acyclovir		True	2.612704	Not found	False	[]		pregnancy with implant contraceptive
acyclovir		True	8.58581	Not found	False	[]		anxiety disorder due to a general medical condition
acyclovir		True	2.6118750000000004	Not found	False	[]		neurosis
acyclovir		True	1.38199	Not found	False	[]		fear of falling
acyclovir		True	1.24817	Not found	False	[]		communication disorder
acyclovir		True	2.055389	Not found	False	[]		poverty of speech
acyclovir		True	2.341759	Not found	False	[]		pressure of speech
acyclovir		True	3.8057630000000007	Not found	False	[]		psychomotor retardation
acyclovir		True	1.5294029999999998	Not found	False	[]		tearfulness
acyclovir		True	1.288287	Not found	False	[]		delusion
acyclovir		True	1.94103	Not found	False	[]		delusion of grandeur
acyclovir		True	1.475867	Not found	False	[]		hallucination, auditory
acyclovir		True	2.17865	Not found	False	[]		hallucination, olfactory
acyclovir		True	2.036465	Not found	False	[]		hallucination, visual
acyclovir		True	29.183536	Not found	False	[]		perseveration
acyclovir		True	3.790354	Not found	False	[]		impulsive behaviour
acyclovir		True	6.021214	Not found	False	[]		poriomania
acyclovir		True	2.17865	Not found	False	[]		cyclothymic disorder
acyclovir		True	1.1493250000000002	Not found	False	[]		hypomania
acyclovir		True	1.595085	Not found	False	[]		affect lability
acyclovir		True	1.506692	Not found	False	[]		blunted affect
acyclovir		True	1.440518	Not found	False	[]		euphoric mood
acyclovir		True	3.443514	Not found	False	[]		moaning
acyclovir		True	1.273404	Not found	False	[]		mood altered
acyclovir		True	3.77528	Not found	False	[]		asocial behaviour
acyclovir		True	1.883389	Not found	False	[]		disinhibition
acyclovir		True	8.58581	Not found	False	[]		grandiosity
acyclovir		True	3.843559	Not found	False	[]		negativism
acyclovir		True	3.408436	Not found	False	[]		soliloquy
acyclovir		True	1.38199	Not found	False	[]		paranoid personality disorder
acyclovir		True	1.091009	Not found	False	[]		abnormal behaviour
acyclovir		True	1.211154	Not found	False	[]		psychiatric symptom
acyclovir		True	1.3258413	Not found	False	[]		mental status changes
acyclovir		True	8.58581	Not found	False	[]		transient psychosis
acyclovir		True	1.220338	Not found	False	[]		acute psychosis
acyclovir		True	8.58581	Not found	False	[]		organic erectile dysfunction
acyclovir		True	1.38199	Not found	False	[]		genito-pelvic pain/penetration disorder
acyclovir		True	3.595683	Not found	False	[]		sleep attacks
acyclovir		True	2.861981	Not found	False	[]		stress
acyclovir		True	1.38199	Not found	False	[]		bladder diverticulum
acyclovir		True	1.5551879999999998	Not found	False	[]		bladder obstruction
acyclovir		True	1.197442	Not found	False	[]		bladder prolapse
acyclovir		True	2.17865	Not found	False	[]		cystitis glandularis
acyclovir		True	3.165868	Not found	False	[]		cystitis haemorrhagic
acyclovir		True	1.709464	Not found	False	[]		urogenital disorder
acyclovir		True	3.843559	Not found	False	[]		glomerulonephritis minimal lesion
acyclovir		True	1.225437	Not found	False	[]		glomerulonephritis rapidly progressive
acyclovir		True	2.078627	Not found	False	[]		nephritis
acyclovir		True	1.434919	Found	False	['common']	nephropathy	nephropathy
acyclovir		True	1.1536631	Not found	False	[]		renal disorder
acyclovir		True	3.073036	Not found	False	[]		kidney small
acyclovir		True	3.163371	Not found	False	[]		renal aneurysm
acyclovir		True	1.5551879999999998	Not found	False	[]		renal vessel disorder
acyclovir		True	1.225437	Not found	False	[]		ureteral necrosis
acyclovir		True	5.753828	Not found	False	[]		urethral obstruction
acyclovir		True	1.30026	Not found	False	[]		bladder pain
acyclovir		True	1.705148	Not found	False	[]		bladder spasm
acyclovir		True	1.245889	Not found	False	[]		micturition frequency decreased
acyclovir		True	1.1153700000000002	Not found	False	[]		urinary retention
acyclovir		True	10.764141	Found	False	['rare']	crystalluria	crystalluria
acyclovir		True	9.000026	Not found	False	[]		pneumaturia
acyclovir		True	1.024574	Not found	False	[]		pyuria
acyclovir		True	1.151818	Not found	False	[]		polyuria
acyclovir		True	1.38199	Not found	False	[]		breast inflammation
acyclovir		True	3.163371	Not found	False	[]		breast discomfort
acyclovir		True	3.595683	Not found	False	[]		balanoposthitis
acyclovir		True	1.02637	Not found	False	[]		epididymitis
acyclovir		True	2.689653	Not found	False	[]		postmenopausal haemorrhage
acyclovir		True	2.505194	Not found	False	[]		ovarian disorder
acyclovir		True	1.38199	Not found	False	[]		ovarian enlargement
acyclovir		True	24.163371	Not found	False	[]		penile blister
acyclovir		True	3.77528	Not found	False	[]		penile discharge
acyclovir		True	1.506692	Not found	False	[]		penile swelling
acyclovir		True	4.29293	Not found	False	[]		penile ulceration
acyclovir		True	3.163371	Not found	False	[]		scrotal disorder
acyclovir		True	1.38199	Not found	False	[]		scrotal ulcer
acyclovir		True	1.367586	Not found	False	[]		genital disorder female
acyclovir		True	1.049508	Not found	False	[]		genital erosion
acyclovir		True	3.211338	Not found	False	[]		genital ulceration
acyclovir		True	1.38199	Not found	False	[]		lichen sclerosus
acyclovir		True	1.506692	Not found	False	[]		genital burning sensation
acyclovir		True	1.38199	Not found	False	[]		ejaculation delayed
acyclovir		True	2.17865	Not found	False	[]		retrograde ejaculation
acyclovir		True	1.440518	Not found	False	[]		haematospermia
acyclovir		True	1.38199	Not found	False	[]		endometrial atrophy
acyclovir		True	1.440518	Not found	False	[]		endometrial hyperplasia
acyclovir		True	3.77528	Not found	False	[]		uterine stenosis
acyclovir		True	1.049508	Not found	False	[]		uterine spasm
acyclovir		True	8.232502	Not found	False	[]		vaginal disorder
acyclovir		True	8.58581	Not found	False	[]		vaginal exfoliation
acyclovir		True	6.736272	Not found	False	[]		vaginal ulceration
acyclovir		True	5.70455	Not found	False	[]		vulval ulceration
acyclovir		True	1.38199	Not found	False	[]		vulvar dysplasia
acyclovir		True	9.29293	Not found	False	[]		vulvar erosion
acyclovir		True	1.245889	Not found	False	[]		vaginal lesion
acyclovir		True	8.58581	Not found	False	[]		vaginal oedema
acyclovir		True	2.5168660000000003	Not found	False	[]		vulvovaginal swelling
acyclovir		True	2.9484980000000003	Not found	False	[]		vulvovaginal discomfort
acyclovir		True	1.430181	Not found	False	[]		vulvovaginal dryness
acyclovir		True	2.5168660000000003	Not found	False	[]		bronchial fistula
acyclovir		True	5.269739	Not found	False	[]		bronchial haemorrhage
acyclovir		True	8.58581	Not found	False	[]		fibrinous bronchitis
acyclovir		True	2.479526	Not found	False	[]		obliterative bronchiolitis
acyclovir		True	1.27686	Not found	False	[]		alveolitis
acyclovir		True	2.668768	Not found	False	[]		diffuse alveolar damage
acyclovir		True	1.618664	Not found	False	[]		pneumonitis
acyclovir		True	1.634924	Not found	False	[]		pulmonary granuloma
acyclovir		True	1.047954	Not found	False	[]		atelectasis
acyclovir		True	2.5168660000000003	Not found	False	[]		bronchopulmonary disease
acyclovir		True	1.476402	Not found	False	[]		lung consolidation
acyclovir		True	1.3997686	Not found	False	[]		lung infiltration
acyclovir		True	1.881193	Not found	False	[]		organising pneumonia
acyclovir		True	1.546596	Not found	False	[]		pulmonary alveolar haemorrhage
acyclovir		True	1.099991	Not found	False	[]		pulmonary cavitation
acyclovir		True	1.1614105	Not found	False	[]		acute respiratory distress syndrome
acyclovir		True	1.1266570000000002	Not found	False	[]		pleural disorder
acyclovir		True	2.103985	Not found	False	[]		pneumothorax
acyclovir		True	1.1780661	Not found	False	[]		pleural effusion
acyclovir		True	28.84532	Not found	False	[]		pulmonary hypertensive crisis
acyclovir		True	3.77528	Not found	False	[]		pulmonary microemboli
acyclovir		True	1.440518	Not found	False	[]		mouth breathing
acyclovir		True	1.1357649	Not found	False	[]		respiratory distress
acyclovir		True	1.245422	Not found	False	[]		hypoxia
acyclovir		True	2.816983	Not found	False	[]		sputum retention
acyclovir		True	1.709464	Not found	False	[]		increased viscosity of bronchial secretion
acyclovir		True	1.566713	Not found	False	[]		pleuritic pain
acyclovir		True	1.29303	Not found	False	[]		pulmonary haemorrhage
acyclovir		True	8.58581	Not found	False	[]		rales
acyclovir		True	1.433057	Not found	False	[]		acute respiratory failure
acyclovir		True	1.38199	Not found	False	[]		nasal flaring
acyclovir		True	2.5168660000000003	Not found	False	[]		chronic respiratory disease
acyclovir		True	1.064194	Not found	False	[]		respiratory disorder
acyclovir		True	1.5551879999999998	Not found	False	[]		respiratory tract haemorrhage
acyclovir		True	1.225437	Not found	False	[]		respiratory tract inflammation
acyclovir		True	3.163371	Not found	False	[]		respiratory tract irritation
acyclovir		True	4.134005	Not found	False	[]		laryngeal inflammation
acyclovir		True	2.5168660000000003	Not found	False	[]		vocal cord inflammation
acyclovir		True	1.0939609	Not found	False	[]		epistaxis
acyclovir		True	1.38199	Not found	False	[]		nasal odour
acyclovir		True	1.367586	Not found	False	[]		nasal septum perforation
acyclovir		True	1.061532	Not found	False	[]		nasal ulcer
acyclovir		True	1.061532	Not found	False	[]		paranasal sinus hypersecretion
acyclovir		True	2.266761	Not found	False	[]		pharyngeal inflammation
acyclovir		True	1.5551879999999998	Not found	False	[]		pharyngeal ulceration
acyclovir		True	2.055389	Not found	False	[]		tracheal stenosis
acyclovir		True	9.183536	Not found	False	[]		tracheal ulcer
acyclovir		True	1.709464	Not found	False	[]		pharyngeal disorder
acyclovir		True	1.172876	Not found	False	[]		hyperkeratosis
acyclovir		True	2.078627	Not found	False	[]		lichenoid keratosis
acyclovir		True	1.482263	Not found	False	[]		skin hypertrophy
acyclovir		True	1.088838	Not found	False	[]		dermatitis bullous
acyclovir		True	28.84532	Not found	False	[]		acantholysis
acyclovir		True	1.225437	Not found	False	[]		dermatosis
acyclovir		True	1.4308679999999998	Not found	False	[]		epidermal necrosis
acyclovir		True	1.289543	Not found	False	[]		pain of skin
acyclovir		True	1.430181	Not found	False	[]		skin fibrosis
acyclovir		True	7.059101	Not found	False	[]		skin fissures
acyclovir		True	1.854544	Not found	False	[]		skin fragility
acyclovir		True	1.267203	Not found	False	[]		skin lesion
acyclovir		True	1.06766	Not found	False	[]		skin necrosis
acyclovir		True	1.139712	Not found	False	[]		skin swelling
acyclovir		True	2.5168660000000003	Not found	False	[]		eczema asteatotic
acyclovir		True	1.321962	Not found	False	[]		seborrhoeic dermatitis
acyclovir		True	2.17865	Not found	False	[]		plantar erythema
acyclovir		True	1.155844	Not found	False	[]		rash erythematous
acyclovir		True	1.036769	Not found	False	[]		exfoliative rash
acyclovir		True	1.02637	Not found	False	[]		nikolsky's sign
acyclovir		True	1.4565780000000002	Not found	False	[]		rash papular
acyclovir		True	1.510156	Not found	False	[]		photodermatosis
acyclovir		True	1.090607	Not found	False	[]		rash generalised
acyclovir		True	1.042917	Not found	False	[]		rash macular
acyclovir		True	1.3931994	Not found	False	[]		rash maculo-papular
acyclovir		True	2.22793	Not found	False	[]		rash vesicular
acyclovir		True	1.1266570000000002	Not found	False	[]		lentigo
acyclovir		True	1.048901	Not found	False	[]		skin hyperpigmentation
acyclovir		True	2.5168660000000003	Not found	False	[]		post inflammatory pigmentation change
acyclovir		True	3.77528	Not found	False	[]		neutrophilic panniculitis
acyclovir		True	2.17865	Not found	False	[]		panniculitis lobular
acyclovir		True	1.1493250000000002	Not found	False	[]		skin mass
acyclovir		True	6.736272	Not found	False	[]		poikiloderma
acyclovir		True	1.7063210000000002	Not found	False	[]		skin erosion
acyclovir		True	1.38199	Not found	False	[]		acne cystic
acyclovir		True	1.575621	Not found	False	[]		ingrowing nail
acyclovir		True	1.854544	Not found	False	[]		nail dystrophy
acyclovir		True	1.883389	Not found	False	[]		hair disorder
acyclovir		True	2.351289	Not found	False	[]		skin oedema
acyclovir		True	3.634429	Not found	False	[]		capillaritis
acyclovir		True	8.58581	Not found	False	[]		actinic elastosis
acyclovir		True	1.38199	Not found	False	[]		artery dissection
acyclovir		True	2.075971	Not found	False	[]		peripheral artery aneurysm
acyclovir		True	3.77528	Not found	False	[]		leriche syndrome
acyclovir		True	1.38199	Not found	False	[]		steal syndrome
acyclovir		True	2.756025	Not found	False	[]		vascular insufficiency
acyclovir		True	1.854544	Not found	False	[]		vascular stenosis
acyclovir		True	2.075971	Not found	False	[]		vasospasm
acyclovir		True	2.272307	Not found	False	[]		venous stenosis
acyclovir		True	1.38199	Not found	False	[]		inferior vena caval occlusion
acyclovir		True	1.088835	Not found	False	[]		circulatory collapse
acyclovir		True	1.04569	Not found	False	[]		hypovolaemic shock
acyclovir		True	1.506692	Not found	False	[]		peripheral circulatory failure
acyclovir		True	1.38199	Not found	False	[]		subclavian artery thrombosis
acyclovir		True	2.075175	Not found	False	[]		venous thrombosis limb
acyclovir		True	1.42904	Not found	False	[]		angiopathy
acyclovir		True	1.403232	Not found	False	[]		microangiopathy
acyclovir		True	3.432379	Not found	False	[]		venoocclusive disease
acyclovir		True	8.58581	Not found	False	[]		vascular shunt
acyclovir		True	12.569572	Not found	False	[]		venous haemorrhage
acyclovir		True	1.506692	Not found	False	[]		labile hypertension
acyclovir		True	1.709464	Not found	False	[]		systolic hypertension
acyclovir		True	3.77528	Not found	False	[]		thrombosed varicose vein
acyclovir		True	3.77528	Not found	False	[]		peripheral arterial occlusive disease
acyclovir		True	1.38199	Not found	False	[]		autoimmune pancytopenia
acyclovir		True	8.232502	Not found	False	[]		hypofibrinogenaemia
acyclovir		True	2.194686	Not found	False	[]		post transplant lymphoproliferative disorder
acyclovir		True	8.58581	Not found	False	[]		hypersensitivity myocarditis
acyclovir		True	2.341759	Not found	False	[]		cystoid macular oedema
acyclovir		True	8.58581	Not found	False	[]		eye complication associated with device
acyclovir		True	8.58581	Not found	False	[]		periorbital haemorrhage
acyclovir		True	18.77528	Not found	False	[]		acanthamoeba keratitis
acyclovir		True	1.797268	Not found	False	[]		age-related macular degeneration
acyclovir		True	1.506692	Not found	False	[]		noninfective gingivitis
acyclovir		True	3.163371	Not found	False	[]		chronic graft versus host disease in intestine
acyclovir		True	2.341759	Not found	False	[]		gastric mucosa erythema
acyclovir		True	3.067863	Not found	False	[]		graft versus host disease in gastrointestinal tract
acyclovir		True	3.77528	Not found	False	[]		lip infection
acyclovir		True	6.736272	Not found	False	[]		lip pruritus
acyclovir		True	1.220405	Not found	False	[]		oral mucosal blistering
acyclovir		True	1.38199	Not found	False	[]		retroperitoneal mass
acyclovir		True	18.77528	Not found	False	[]		infective glossitis
acyclovir		True	3.77528	Not found	False	[]		autoimmune neuropathy
acyclovir		True	58.9199	Not found	False	[]		encephalitis autoimmune
acyclovir		True	3.77528	Not found	False	[]		rasmussen encephalitis
acyclovir		True	2.168513	Not found	False	[]		chronic graft versus host disease in skin
acyclovir		True	1.709464	Not found	False	[]		device deployment issue
acyclovir		True	3.77528	Not found	False	[]		sensitivity to weather change
acyclovir		True	1.38199	Not found	False	[]		chronic graft versus host disease in liver
acyclovir		True	1.575536	Not found	False	[]		drug-induced liver injury
acyclovir		True	4.732837	Not found	False	[]		graft versus host disease in liver
acyclovir		True	2.919181	Not found	False	[]		graft versus host disease in skin
acyclovir		True	8.58581	Not found	False	[]		skin sensitisation
acyclovir		True	21.899119	Not found	False	[]		hiv associated nephropathy
acyclovir		True	2.29024	Not found	False	[]		immune reconstitution inflammatory syndrome associated tuberculosis
acyclovir		True	8.58581	Not found	False	[]		leuconostoc infection
acyclovir		True	1.440518	Not found	False	[]		infectious pleural effusion
acyclovir		True	2.17865	Not found	False	[]		infected dermal cyst
acyclovir		True	1.915834	Not found	False	[]		h1n1 influenza
acyclovir		True	1.049508	Not found	False	[]		post-traumatic neck syndrome
acyclovir		True	8.58581	Not found	False	[]		wound haematoma
acyclovir		True	3.77528	Not found	False	[]		vulvovaginal injury
acyclovir		True	1.787731	Not found	False	[]		uterine perforation
acyclovir		True	1.5096440000000002	Not found	False	[]		second primary malignancy
acyclovir		True	3.77528	Not found	False	[]		inferior vena cava syndrome
acyclovir		True	1.1266570000000002	Not found	False	[]		superior vena cava syndrome
acyclovir		True	8.58581	Not found	False	[]		lentigo maligna
acyclovir		True	3.77528	Not found	False	[]		vulvovaginal erythema
acyclovir		True	1.367586	Not found	False	[]		sputum increased
acyclovir		True	2.17865	Not found	False	[]		nasal discharge discolouration
acyclovir		True	1.5230130000000002	Not found	False	[]		posterior reversible encephalopathy syndrome
acyclovir		True	4.997834	Not found	False	[]		neuropsychiatric syndrome
acyclovir		True	4.006139	Not found	False	[]		crystal nephropathy
acyclovir		True	1.000908	Not found	False	[]		osteonecrosis of jaw
acyclovir		True	1.36504	Not found	False	[]		soft tissue mass
acyclovir		True	5.753828	Not found	False	[]		dysplastic naevus
acyclovir		True	8.58581	Not found	False	[]		sexually inappropriate behaviour
acyclovir		True	3.77528	Not found	False	[]		distributive shock
acyclovir		True	8.58581	Not found	False	[]		subretinal fluid
acyclovir		True	2.61301	Not found	False	[]		plasma cell leukaemia
acyclovir		True	1.3165490000000002	Not found	False	[]		plasma cell myeloma recurrent
acyclovir		True	2.17865	Not found	False	[]		adrenal gland cancer
acyclovir		True	3.77528	Not found	False	[]		huerthle cell carcinoma
acyclovir		True	38.88199	Not found	False	[]		eye ulcer
acyclovir		True	1.018221	Not found	False	[]		large intestine polyp
acyclovir		True	9.000026	Not found	False	[]		infusion site bruising
acyclovir		True	1.38199	Not found	False	[]		oropharyngeal squamous cell carcinoma
acyclovir		True	3.77528	Not found	False	[]		squamous cell carcinoma of the oral cavity
acyclovir		True	2.17865	Not found	False	[]		vessel puncture site bruise
acyclovir		True	1.163199	Not found	False	[]		drug reaction with eosinophilia and systemic symptoms
acyclovir		True	1.142475	Not found	False	[]		clostridium difficile infection
acyclovir		True	5.269739	Not found	False	[]		bone contusion
acyclovir		True	1.049508	Not found	False	[]		malignant neoplasm of unknown primary site
acyclovir		True	8.58581	Not found	False	[]		schwannoma
acyclovir		True	2.055389	Not found	False	[]		squamous cell carcinoma of lung
acyclovir		True	1.38199	Not found	False	[]		laryngeal discomfort
acyclovir		True	2.17865	Not found	False	[]		muscle tone disorder
acyclovir		True	4.134005	Not found	False	[]		decerebrate posture
acyclovir		True	14.087158	Not found	False	[]		colonic abscess
acyclovir		True	2.17865	Not found	False	[]		incorrect dosage administered
acyclovir		True	15.128415	Not found	False	[]		herpes simplex meningoencephalitis
acyclovir		True	18.77528	Not found	False	[]		uterine scar
acyclovir		True	2.055389	Not found	False	[]		peripheral venous disease
acyclovir		True	18.77528	Not found	False	[]		mucosal pain
acyclovir		True	1.506692	Not found	False	[]		mouth swelling
verapamil		True	1.709469	Not found	False	[]		anaemia vitamin b12 deficiency
verapamil		True	1.391155	Not found	False	[]		iron deficiency anaemia
verapamil		True	2.0553480000000004	Not found	False	[]		anaemia macrocytic
verapamil		True	3.77528	Not found	False	[]		hyperchromic anaemia
verapamil		True	1.084613	Not found	False	[]		normochromic normocytic anaemia
verapamil		True	1.38199	Not found	False	[]		sideroblastic anaemia
verapamil		True	1.511842	Not found	False	[]		nephrogenic anaemia
verapamil		True	1.392448	Not found	False	[]		aplasia pure red cell
verapamil		True	2.505201	Not found	False	[]		bicytopenia
verapamil		True	1.245896	Not found	False	[]		bone marrow toxicity
verapamil		True	1.245896	Not found	False	[]		acquired haemophilia
verapamil		True	3.77528	Not found	False	[]		coagulation factor deficiency
verapamil		True	2.055394	Not found	False	[]		factor v deficiency
verapamil		True	8.58581	Not found	False	[]		factor vii deficiency
verapamil		True	1.38199	Not found	False	[]		factor viii deficiency
verapamil		True	5.753832	Not found	False	[]		haemophilia
verapamil		True	1.240487	Not found	False	[]		disseminated intravascular coagulation
verapamil		True	3.77528	Not found	False	[]		factor v inhibition
verapamil		True	1.181583	Not found	False	[]		hypercoagulation
verapamil		True	2.060843	Not found	False	[]		hypocoagulable state
verapamil		True	1.770952	Not found	False	[]		henoch-schonlein purpura
verapamil		True	1.103479	Not found	False	[]		hypersensitivity vasculitis
verapamil		True	29.183541	Not found	False	[]		purpura senile
verapamil		True	2.17866	Not found	False	[]		splenic neoplasm malignancy unspecified
verapamil		True	8.58581	Not found	False	[]		langerhans' cell histiocytosis
verapamil		True	3.77528	Not found	False	[]		castleman's disease
verapamil		True	1.709469	Not found	False	[]		polycythaemia vera
verapamil		True	8.58581	Not found	False	[]		cold type haemolytic anaemia
verapamil		True	1.72625	Not found	False	[]		haemolysis
verapamil		True	1.2254429999999998	Not found	False	[]		leukaemia recurrent
verapamil		True	1.4405230000000002	Not found	False	[]		acute promyelocytic leukaemia
verapamil		True	8.58581	Not found	False	[]		large granular lymphocytosis
verapamil		True	1.06154	Not found	False	[]		chronic myeloid leukaemia
verapamil		True	2.17866	Not found	False	[]		lymphocytic leukaemia
verapamil		True	18.77528	Not found	False	[]		angiocentric lymphoma
verapamil		True	9.183541	Not found	False	[]		platelet aggregation inhibition
verapamil		True	1.0263790000000002	Not found	False	[]		thrombocytopenic purpura
verapamil		True	5.753832	Not found	False	[]		pickwickian syndrome
verapamil		True	2.612712	Not found	False	[]		lymph node pain
verapamil		True	2.666709	Not found	False	[]		lymphangitis
verapamil		True	2.17866	Not found	False	[]		lymphatic disorder
verapamil		True	1.38199	Not found	False	[]		lymphoid tissue hyperplasia
verapamil		True	8.58581	Not found	False	[]		paratracheal lymphadenopathy
verapamil		True	2.17866	Not found	False	[]		hypersplenism
verapamil		True	2.341766	Not found	False	[]		spleen congestion
verapamil		True	1.510164	Not found	False	[]		spleen disorder
verapamil		True	3.77528	Not found	False	[]		splenic embolism
verapamil		True	3.77528	Not found	False	[]		bronchopulmonary aspergillosis allergic
verapamil		True	1.276871	Not found	False	[]		eosinophilic pneumonia
verapamil		True	2.516871	Not found	False	[]		pulmonary eosinophilia
verapamil		True	18.77528	Not found	False	[]		basophilia
verapamil		True	9.00003	Not found	False	[]		granulocytosis
verapamil		True	1.7141309999999998	Not found	False	[]		leukocytosis
verapamil		True	1.084301	Not found	False	[]		bone marrow failure
verapamil		True	3.77528	Not found	False	[]		methaemoglobinaemia
verapamil		True	2.055394	Not found	False	[]		adams-stokes syndrome
verapamil		True	4.049278	Not found	False	[]		atrioventricular block first degree
verapamil		True	4.545594	Not found	False	[]		atrioventricular block second degree
verapamil		True	4.703058	Not found	False	[]		bundle branch block
verapamil		True	1.817593	Not found	False	[]		bundle branch block left
verapamil		True	1.566823	Not found	False	[]		bundle branch block right
verapamil		True	3.795473	Not found	False	[]		conduction disorder
verapamil		True	6.766424	Not found	False	[]		sinoatrial block
verapamil		True	19.13401	Not found	False	[]		wolff-parkinson-white syndrome
verapamil		True	1.709469	Not found	False	[]		agonal rhythm
verapamil		True	3.497108	Not found	False	[]		bradyarrhythmia
verapamil		True	1.3675929999999998	Not found	False	[]		bradycardia neonatal
verapamil		True	3.239195	Not found	False	[]		extrasystoles
verapamil		True	12.092262	Not found	False	[]		nodal arrhythmia
verapamil		True	11.955096	Not found	False	[]		nodal rhythm
verapamil		True	4.13401	Not found	False	[]		complication associated with device
verapamil		True	5.753832	Not found	False	[]		postural orthostatic tachycardia syndrome
verapamil		True	15.936445	Not found	False	[]		reperfusion arrhythmia
verapamil		True	17.442281	Not found	False	[]		tachycardia paroxysmal
verapamil		True	8.58581	Not found	False	[]		withdrawal arrhythmia
verapamil		True	3.923562	Not found	False	[]		arrhythmia supraventricular
verapamil		True	2.870155	Not found	False	[]		atrial tachycardia
verapamil		True	1.943628	Not found	False	[]		sinus node dysfunction
verapamil		True	2.029171	Not found	False	[]		sinus arrhythmia
verapamil		True	3.188767	Not found	False	[]		sinus bradycardia
verapamil		True	1.652698	Not found	False	[]		supraventricular extrasystoles
verapamil		True	3.77528	Not found	False	[]		wandering pacemaker
verapamil		True	5.753832	Not found	False	[]		accelerated idioventricular rhythm
verapamil		True	1.913652	Not found	False	[]		cardiac death
verapamil		True	1.4382934	Not found	False	[]		cardio-respiratory arrest
verapamil		True	18.77528	Not found	False	[]		cardio-respiratory arrest neonatal
verapamil		True	2.758907	Not found	False	[]		pulseless electrical activity
verapamil		True	1.251481	Not found	False	[]		sudden cardiac death
verapamil		True	2.156505	Not found	False	[]		torsade de pointes
verapamil		True	2.9550530000000004	Not found	False	[]		ventricular arrhythmia
verapamil		True	4.292936	Not found	False	[]		ventricular asystole
verapamil		True	2.240997	Not found	False	[]		ventricular extrasystoles
verapamil		True	2.187585	Not found	False	[]		ventricular fibrillation
verapamil		True	1.4405230000000002	Not found	False	[]		ventricular flutter
verapamil		True	1.540114	Found	True	[]	ventricular tachycardia	ventricular tachycardia
verapamil		True	1.3675929999999998	Not found	False	[]		cardiac ventricular disorder
verapamil		True	4.301976	Not found	False	[]		cardiotoxicity
verapamil		True	1.02326	Not found	False	[]		cardiovascular disorder
verapamil		True	1.489538	Not found	False	[]		heart disease congenital
verapamil		True	1.546513	Not found	False	[]		intracardiac thrombus
verapamil		True	3.77528	Not found	False	[]		oedema due to cardiac disease
verapamil		True	2.17866	Not found	False	[]		orthostatic intolerance
verapamil		True	3.77528	Not found	False	[]		carditis
verapamil		True	2.432493	Not found	False	[]		cardiac discomfort
verapamil		True	1.383613	Not found	False	[]		cyanosis
verapamil		True	1.38199	Not found	False	[]		cyanosis central
verapamil		True	1.147265	Not found	False	[]		haemoptysis
verapamil		True	19.13401	Not found	False	[]		hyperdynamic left ventricle
verapamil		True	8.58581	Not found	False	[]		negative cardiac inotropic effect
verapamil		True	1.621001	Not found	False	[]		presyncope
verapamil		True	1.044559	Not found	False	[]		dyspnoea exertional
verapamil		True	1.181583	Not found	False	[]		dyspnoea paroxysmal nocturnal
verapamil		True	2.266566	Not found	False	[]		aortic valve calcification
verapamil		True	9.00003	Not found	False	[]		aortic valve disease mixed
verapamil		True	1.5340710000000002	Not found	False	[]		aortic valve incompetence
verapamil		True	1.276871	Not found	False	[]		aortic valve stenosis
verapamil		True	2.17866	Not found	False	[]		heart valve calcification
verapamil		True	1.542106	Not found	False	[]		mitral valve calcification
verapamil		True	1.986798	Not found	False	[]		mitral valve disease
verapamil		True	8.58581	Not found	False	[]		mitral valve disease mixed
verapamil		True	1.6319689999999998	Not found	False	[]		mitral valve incompetence
verapamil		True	2.116117	Not found	False	[]		mitral valve prolapse
verapamil		True	9.00003	Not found	False	[]		pulmonary valve disease
verapamil		True	2.16299	Not found	False	[]		pulmonary valve incompetence
verapamil		True	5.269745	Not found	False	[]		congenital tricuspid valve atresia
verapamil		True	2.272315	Not found	False	[]		tricuspid valve disease
verapamil		True	1.608448	Not found	False	[]		tricuspid valve incompetence
verapamil		True	1.38199	Not found	False	[]		left ventricle outflow tract obstruction
verapamil		True	1.2254429999999998	Not found	False	[]		persistent foetal circulation
verapamil		True	1.3281770000000002	Not found	False	[]		arteriosclerosis coronary artery
verapamil		True	1.0920023	Not found	False	[]		coronary artery disease
verapamil		True	1.043969	Not found	False	[]		coronary artery stenosis
verapamil		True	1.366376	Not found	False	[]		coronary artery thrombosis
verapamil		True	2.075978	Not found	False	[]		coronary ostial stenosis
verapamil		True	3.2959690000000004	Not found	False	[]		arteriospasm coronary
verapamil		True	1.238444	Not found	False	[]		chest discomfort
verapamil		True	1.080473	Not found	False	[]		myocardial ischaemia
verapamil		True	14.087162	Not found	False	[]		post procedural myocardial infarction
verapamil		True	1.38199	Not found	False	[]		postinfarction angina
verapamil		True	1.941037	Not found	False	[]		silent myocardial infarction
verapamil		True	11.39452	Not found	False	[]		subendocardial ischaemia
verapamil		True	2.17866	Not found	False	[]		acute endocarditis
verapamil		True	1.23497	Not found	False	[]		endocarditis
verapamil		True	1.072307	Not found	False	[]		hepatic congestion
verapamil		True	4.387677	Not found	False	[]		hepatojugular reflux
verapamil		True	1.163857	Not found	False	[]		cardiac failure acute
verapamil		True	1.310516	Not found	False	[]		cardiac failure chronic
verapamil		True	1.2466700000000002	Found	False	[]	congestive heart failure	cardiac failure congestive
verapamil		True	6.0719969	Not found	False	[]		cardiogenic shock
verapamil		True	1.044962	Not found	False	[]		cardiopulmonary failure
verapamil		True	1.38199	Not found	False	[]		cardiorenal syndrome
verapamil		True	3.634437	Not found	False	[]		low cardiac output syndrome
verapamil		True	9.292936	Not found	False	[]		propofol infusion syndrome
verapamil		True	2.055394	Not found	False	[]		acute left ventricular failure
verapamil		True	1.003262	Not found	False	[]		acute pulmonary oedema
verapamil		True	1.382223	Not found	False	[]		left ventricular failure
verapamil		True	1.312417	Not found	False	[]		pulmonary congestion
verapamil		True	2.479205	Not found	False	[]		cor pulmonale
verapamil		True	3.843565	Not found	False	[]		cor pulmonale acute
verapamil		True	1.031069	Not found	False	[]		right ventricular failure
verapamil		True	8.58581	Not found	False	[]		non-obstructive cardiomyopathy
verapamil		True	8.58581	Not found	False	[]		acquired cardiac septal defect
verapamil		True	2.516871	Not found	False	[]		atrial hypertrophy
verapamil		True	2.2352652	Not found	False	[]		cardiomegaly
verapamil		True	1.939916	Not found	False	[]		diastolic dysfunction
verapamil		True	2.221362	Not found	False	[]		dilatation atrial
verapamil		True	1.035161	Not found	False	[]		dilatation ventricular
verapamil		True	1.397932	Not found	False	[]		left atrial dilatation
verapamil		True	1.473098	Not found	False	[]		left ventricular dysfunction
verapamil		True	1.584483	Not found	False	[]		left ventricular hypertrophy
verapamil		True	2.394296	Not found	False	[]		myocardial fibrosis
verapamil		True	3.77528	Not found	False	[]		myocardial haemorrhage
verapamil		True	1.2254429999999998	Not found	False	[]		right ventricular hypertrophy
verapamil		True	1.784752	Not found	False	[]		ventricular dysfunction
verapamil		True	3.77528	Not found	False	[]		ventricular hyperkinesia
verapamil		True	8.58581	Not found	False	[]		ventricular hypertrophy
verapamil		True	1.418996	Not found	False	[]		ventricular hypokinesia
verapamil		True	3.77528	Not found	False	[]		ventricular septal defect acquired
verapamil		True	1.38199	Not found	False	[]		postpericardiotomy syndrome
verapamil		True	2.17866	Not found	False	[]		dressler's syndrome
verapamil		True	8.58581	Not found	False	[]		pericardial calcification
verapamil		True	1.0025050000000002	Not found	False	[]		pericardial effusion
verapamil		True	1.38199	Not found	False	[]		pericardial fibrosis
verapamil		True	1.38199	Not found	False	[]		myocardial necrosis
verapamil		True	1.38199	Not found	False	[]		haemorrhagic arteriovenous malformation
verapamil		True	1.709469	Not found	False	[]		porphyria
verapamil		True	8.58581	Not found	False	[]		leukodystrophy
verapamil		True	2.17866	Not found	False	[]		pectus excavatum
verapamil		True	1.7972759999999997	Not found	False	[]		fanconi syndrome
verapamil		True	1.049513	Not found	False	[]		hydrocele
verapamil		True	1.38199	Not found	False	[]		epidermolysis
verapamil		True	2.17866	Not found	False	[]		porokeratosis
verapamil		True	2.17866	Not found	False	[]		myotonic dystrophy
verapamil		True	3.073042	Not found	False	[]		phonophobia
verapamil		True	1.3744359999999998	Not found	False	[]		cerumen impaction
verapamil		True	8.58581	Not found	False	[]		ear canal injury
verapamil		True	8.58581	Not found	False	[]		external ear cellulitis
verapamil		True	2.17866	Not found	False	[]		conductive deafness
verapamil		True	1.06154	Not found	False	[]		deafness bilateral
verapamil		True	1.0466680000000002	Not found	False	[]		hypoacusis
verapamil		True	2.055394	Not found	False	[]		neurosensory hypoacusis
verapamil		True	2.9251560000000003	Not found	False	[]		vestibular disorder
verapamil		True	1.570867	Not found	False	[]		labyrinthitis
verapamil		True	3.77528	Not found	False	[]		viral labyrinthitis
verapamil		True	1.726542	Not found	False	[]		vertigo positional
verapamil		True	1.2254429999999998	Not found	False	[]		vestibular neuronitis
verapamil		True	18.77528	Not found	False	[]		eustachian tube disorder
verapamil		True	2.516871	Not found	False	[]		middle ear disorder
verapamil		True	1.555196	Not found	False	[]		middle ear effusion
verapamil		True	2.17866	Not found	False	[]		otosclerosis
verapamil		True	2.190011	Not found	False	[]		otitis media
verapamil		True	2.516871	Not found	False	[]		otitis media acute
verapamil		True	2.055394	Not found	False	[]		tympanic membrane disorder
verapamil		True	1.7972759999999997	Not found	False	[]		tympanic membrane perforation
verapamil		True	1.867061	Not found	False	[]		cushing's syndrome
verapamil		True	2.17866	Not found	False	[]		hyperadrenalism
verapamil		True	1.38199	Not found	False	[]		hyperaldosteronism
verapamil		True	1.709469	Not found	False	[]		primary hyperaldosteronism
verapamil		True	2.075978	Not found	False	[]		addison's disease
verapamil		True	1.138534	Not found	False	[]		adrenal adenoma
verapamil		True	2.17866	Not found	False	[]		diabetic hyperglycaemic coma
verapamil		True	1.3675929999999998	Not found	False	[]		diabetic hyperosmolar coma
verapamil		True	3.77528	Not found	False	[]		retinal neovascularisation
verapamil		True	2.17866	Not found	False	[]		renal papillary necrosis
verapamil		True	3.77528	Not found	False	[]		ovarian failure
verapamil		True	1.049513	Not found	False	[]		testicular atrophy
verapamil		True	2.17866	Not found	False	[]		insulin autoimmune syndrome
verapamil		True	1.555196	Not found	False	[]		insulin-requiring type 2 diabetes mellitus
verapamil		True	1.4727806	Not found	False	[]		hyperglycaemia
verapamil		True	8.58581	Not found	False	[]		impaired insulin secretion
verapamil		True	2.17866	Not found	False	[]		hyperinsulinaemia
verapamil		True	8.58581	Not found	False	[]		hyperinsulinism
verapamil		True	1.2210899	Not found	False	[]		hypoglycaemia
verapamil		True	5.269745	Not found	False	[]		hypoglycaemia unawareness
verapamil		True	1.1429619999999998	Not found	False	[]		hypoglycaemic coma
verapamil		True	3.163376	Not found	False	[]		hypoglycaemic encephalopathy
verapamil		True	8.58581	Not found	False	[]		antidiuretic hormone abnormality
verapamil		True	2.055394	Not found	False	[]		carcinoid tumour
verapamil		True	9.00003	Not found	False	[]		insulinoma
verapamil		True	1.341094	Not found	False	[]		hyperparathyroidism
verapamil		True	1.274679	Not found	False	[]		hyperparathyroidism secondary
verapamil		True	8.58581	Not found	False	[]		parathyroid gland enlargement
verapamil		True	1.274679	Not found	False	[]		autoimmune thyroiditis
verapamil		True	1.6672250000000002	Not found	False	[]		thyroiditis
verapamil		True	4.13401	Not found	False	[]		thyroiditis subacute
verapamil		True	1.50781	Not found	False	[]		goitre
verapamil		True	1.38199	Not found	False	[]		lid lag
verapamil		True	1.162038	Not found	False	[]		hyperthyroidism
verapamil		True	2.103993	Not found	False	[]		benign neoplasm of thyroid gland
verapamil		True	1.286777	Not found	False	[]		type 2 diabetes mellitus
verapamil		True	1.074409	Not found	False	[]		cataract
verapamil		True	3.77528	Not found	False	[]		conjunctival scar
verapamil		True	14.087162	Not found	False	[]		arcus lipoides
verapamil		True	18.77528	Not found	False	[]		corneal degeneration
verapamil		True	1.38199	Not found	False	[]		corneal epithelium defect
verapamil		True	3.77528	Not found	False	[]		corneal thinning
verapamil		True	3.77528	Not found	False	[]		xerophthalmia
verapamil		True	1.38199	Not found	False	[]		blepharochalasis
verapamil		True	2.516871	Not found	False	[]		dacryostenosis acquired
verapamil		True	18.77528	Not found	False	[]		entropion
verapamil		True	1.38199	Not found	False	[]		trichiasis
verapamil		True	1.38199	Not found	False	[]		corneal infiltrates
verapamil		True	1.173028	Not found	False	[]		dry eye
verapamil		True	1.0263790000000002	Not found	False	[]		sjogren's syndrome
verapamil		True	1.6672250000000002	Not found	False	[]		eyelids pruritus
verapamil		True	1.323639	Not found	False	[]		glaucoma
verapamil		True	1.4405230000000002	Not found	False	[]		open angle glaucoma
verapamil		True	8.58581	Not found	False	[]		pigmentary glaucoma
verapamil		True	1.5066990000000002	Not found	False	[]		ocular vascular disorder
verapamil		True	3.77528	Not found	False	[]		optic disc haemorrhage
verapamil		True	3.19048	Not found	False	[]		optic ischaemic neuropathy
verapamil		True	8.58581	Not found	False	[]		optic nerve sheath haemorrhage
verapamil		True	2.055394	Not found	False	[]		anterior chamber inflammation
verapamil		True	1.035314	Not found	False	[]		conjunctival hyperaemia
verapamil		True	1.245896	Not found	False	[]		conjunctival oedema
verapamil		True	3.77528	Not found	False	[]		conjunctivitis bacterial
verapamil		True	2.17866	Not found	False	[]		conjunctivitis viral
verapamil		True	2.17866	Not found	False	[]		herpes ophthalmic
verapamil		True	8.58581	Not found	False	[]		dacryocystitis
verapamil		True	1.298436	Not found	False	[]		erythema of eyelid
verapamil		True	2.055394	Not found	False	[]		eyelid margin crusting
verapamil		True	1.7913690000000002	Not found	False	[]		eye infection
verapamil		True	2.17866	Not found	False	[]		ophthalmic herpes simplex
verapamil		True	2.055394	Not found	False	[]		oculomucocutaneous syndrome
verapamil		True	1.38199	Not found	False	[]		neuromyelitis optica spectrum disorder
verapamil		True	1.477675	Not found	False	[]		optic neuritis
verapamil		True	5.753832	Not found	False	[]		periorbital cellulitis
verapamil		True	1.354963	Not found	False	[]		periorbital oedema
verapamil		True	1.7773580000000002	Not found	False	[]		retinal oedema
verapamil		True	3.77528	Not found	False	[]		keratorhexis
verapamil		True	2.341766	Not found	False	[]		eye burns
verapamil		True	1.38199	Not found	False	[]		foreign body in eye
verapamil		True	3.163376	Not found	False	[]		binocular eye movement disorder
verapamil		True	1.088284	Not found	False	[]		eye movement disorder
verapamil		True	1.770952	Not found	False	[]		gaze palsy
verapamil		True	1.049513	Not found	False	[]		iiird nerve paralysis
verapamil		True	1.38199	Not found	False	[]		miller fisher syndrome
verapamil		True	1.152267	Not found	False	[]		miosis
verapamil		True	1.575471	Not found	False	[]		mydriasis
verapamil		True	2.497729	Not found	False	[]		pupil fixed
verapamil		True	3.677073	Not found	False	[]		pupillary reflex impaired
verapamil		True	2.17866	Not found	False	[]		hypoaesthesia eye
verapamil		True	1.38199	Not found	False	[]		chorioretinal atrophy
verapamil		True	1.38199	Not found	False	[]		vitreous opacities
verapamil		True	1.6805369999999995	Not found	False	[]		optic atrophy
verapamil		True	1.353031	Not found	False	[]		papilloedema
verapamil		True	8.58581	Not found	False	[]		macular cyst
verapamil		True	1.2254429999999998	Not found	False	[]		macular hole
verapamil		True	8.58581	Not found	False	[]		enophthalmos
verapamil		True	1.38199	Not found	False	[]		choroidal haemorrhage
verapamil		True	3.77528	Not found	False	[]		macular ischaemia
verapamil		True	1.4405230000000002	Not found	False	[]		retinal vascular disorder
verapamil		True	1.551122	Not found	False	[]		retinal vein occlusion
verapamil		True	4.452333	Not found	False	[]		retinal vein thrombosis
verapamil		True	2.516871	Not found	False	[]		amblyopia
verapamil		True	2.516871	Not found	False	[]		colour blindness acquired
verapamil		True	1.062738	Not found	False	[]		visual acuity reduced
verapamil		True	1.043109	Not found	False	[]		presbyopia
verapamil		True	5.753832	Not found	False	[]		refraction disorder
verapamil		True	3.163376	Not found	False	[]		glare
verapamil		True	1.555196	Not found	False	[]		metamorphopsia
verapamil		True	3.77528	Not found	False	[]		photopsia
verapamil		True	3.163376	Not found	False	[]		scintillating scotoma
verapamil		True	1.300269	Not found	False	[]		hemianopia
verapamil		True	1.245896	Not found	False	[]		hemianopia homonymous
verapamil		True	1.5964109999999998	Not found	False	[]		visual field defect
verapamil		True	2.055394	Not found	False	[]		ocular hyperaemia
verapamil		True	1.126665	Not found	False	[]		rectocele
verapamil		True	1.403243	Not found	False	[]		abdominal wall haematoma
verapamil		True	8.58581	Not found	False	[]		metastases to abdominal wall
verapamil		True	1.104382	Not found	False	[]		hiatus hernia
verapamil		True	1.38199	Not found	False	[]		incisional hernia
verapamil		True	1.245896	Not found	False	[]		rectal discharge
verapamil		True	2.055394	Not found	False	[]		rectal tenesmus
verapamil		True	2.17866	Not found	False	[]		benign gastric neoplasm
verapamil		True	2.666709	Not found	False	[]		large intestine polyp
verapamil		True	3.77528	Not found	False	[]		gastric adenoma
verapamil		True	3.77528	Not found	False	[]		oesophageal polyp
verapamil		True	5.269745	Not found	False	[]		alveolar osteitis
verapamil		True	2.075978	Not found	False	[]		poor dental condition
verapamil		True	11.829225	Not found	False	[]		dental discomfort
verapamil		True	1.19745	Not found	False	[]		tooth discolouration
verapamil		True	1.535402	Not found	False	[]		diverticulum
verapamil		True	1.340371	Not found	False	[]		diverticulum intestinal haemorrhagic
verapamil		True	1.299537	Not found	False	[]		diverticulitis
verapamil		True	2.516871	Not found	False	[]		diverticulitis intestinal haemorrhagic
verapamil		True	1.38199	Not found	False	[]		autoimmune pancreatitis
verapamil		True	1.245896	Not found	False	[]		oedematous pancreatitis
verapamil		True	3.163376	Not found	False	[]		pancreatic calcification
verapamil		True	14.087162	Not found	False	[]		pancreatic haemorrhage
verapamil		True	2.341766	Not found	False	[]		bezoar
verapamil		True	1.025346	Not found	False	[]		gastrointestinal disorder
verapamil		True	1.3675929999999998	Not found	False	[]		gastrointestinal stoma complication
verapamil		True	1.300269	Not found	False	[]		functional gastrointestinal disorder
verapamil		True	6.02122	Not found	False	[]		visceral congestion
verapamil		True	2.17866	Not found	False	[]		female genital tract fistula
verapamil		True	2.055394	Not found	False	[]		oral cavity fistula
verapamil		True	2.055394	Not found	False	[]		oroantral fistula
verapamil		True	5.753832	Not found	False	[]		gastric mucosal hypertrophy
verapamil		True	1.002242	Not found	False	[]		hyperchlorhydria
verapamil		True	2.341766	Not found	False	[]		oesophageal dilatation
verapamil		True	3.77528	Not found	False	[]		oesophageal mass
verapamil		True	2.516871	Not found	False	[]		portal hypertensive gastropathy
verapamil		True	2.029171	Not found	False	[]		anal haemorrhage
verapamil		True	1.029043	Not found	False	[]		intestinal haemorrhage
verapamil		True	1.023426	Not found	False	[]		upper gastrointestinal haemorrhage
verapamil		True	3.77528	Not found	False	[]		anal infection
verapamil		True	8.58581	Not found	False	[]		cryptosporidiosis infection
verapamil		True	2.17866	Not found	False	[]		gastroenteritis bacterial
verapamil		True	1.5066990000000002	Not found	False	[]		gastroenteritis norovirus
verapamil		True	9.00003	Not found	False	[]		gastroenteritis staphylococcal
verapamil		True	2.487179	Not found	False	[]		helicobacter gastritis
verapamil		True	3.77528	Not found	False	[]		bacterial diarrhoea
verapamil		True	8.58581	Not found	False	[]		tuberculosis gastrointestinal
verapamil		True	1.592117	Not found	False	[]		clostridium colitis
verapamil		True	1.3675929999999998	Not found	False	[]		dysentery
verapamil		True	3.77528	Not found	False	[]		enterocolitis viral
verapamil		True	2.638972	Not found	False	[]		pseudomembranous colitis
verapamil		True	2.17866	Not found	False	[]		colitis
verapamil		True	3.77528	Not found	False	[]		colitis erosive
verapamil		True	1.74142	Not found	False	[]		colitis ischaemic
verapamil		True	3.27135	Not found	False	[]		pyoderma gangrenosum
verapamil		True	2.666709	Not found	False	[]		chronic gastritis
verapamil		True	3.27135	Not found	False	[]		reflux gastritis
verapamil		True	9.00003	Not found	False	[]		duodenitis haemorrhagic
verapamil		True	2.055394	Not found	False	[]		gastroenteritis radiation
verapamil		True	3.163376	Not found	False	[]		enteritis
verapamil		True	1.248103	Not found	False	[]		gastrooesophageal reflux disease
verapamil		True	1.38199	Not found	False	[]		proctitis haemorrhagic
verapamil		True	1.353323	Not found	False	[]		diarrhoea haemorrhagic
verapamil		True	2.17866	Not found	False	[]		autonomic failure syndrome
verapamil		True	1.138534	Not found	False	[]		intestinal pseudo-obstruction
verapamil		True	3.77528	Not found	False	[]		duodenogastric reflux
verapamil		True	1.651511	Not found	False	[]		gastrointestinal motility disorder
verapamil		True	8.58581	Not found	False	[]		cardiospasm
verapamil		True	1.6632330000000002	Not found	False	[]		defaecation urgency
verapamil		True	1.214896	Not found	False	[]		irritable bowel syndrome
verapamil		True	2.793873	Not found	False	[]		gastrointestinal sounds abnormal
verapamil		True	1.0213378	Not found	False	[]		abdominal pain
verapamil		True	1.213598	Not found	False	[]		abdominal pain lower
verapamil		True	2.546264	Not found	False	[]		abdominal tenderness
verapamil		True	1.2847959999999998	Not found	False	[]		gastrointestinal pain
verapamil		True	1.035314	Not found	False	[]		acute abdomen
verapamil		True	3.77528	Not found	False	[]		encopresis
verapamil		True	3.319973	Not found	False	[]		pneumatosis intestinalis
verapamil		True	1.193542	Not found	False	[]		regurgitation
verapamil		True	1.365048	Not found	False	[]		vomiting projectile
verapamil		True	8.58581	Not found	False	[]		superior mesenteric artery syndrome
verapamil		True	3.77528	Not found	False	[]		volvulus of small bowel
verapamil		True	3.052538	Not found	False	[]		gastrointestinal obstruction
verapamil		True	1.452617	Not found	False	[]		intestinal obstruction
verapamil		True	1.38199	Not found	False	[]		intestinal strangulation
verapamil		True	3.163376	Not found	False	[]		mechanical ileus
verapamil		True	1.284868	Not found	False	[]		subileus
verapamil		True	2.075978	Not found	False	[]		large intestinal obstruction
verapamil		True	1.709469	Not found	False	[]		intestinal prolapse
verapamil		True	2.129016	Not found	False	[]		rectal ulcer
verapamil		True	1.709469	Not found	False	[]		rectal ulcer haemorrhage
verapamil		True	1.192464	Not found	False	[]		gastric ulcer
verapamil		True	12.569577	Not found	False	[]		gastric ulcer helicobacter
verapamil		True	1.6308509999999998	Not found	False	[]		gastritis erosive
verapamil		True	1.0263790000000002	Not found	False	[]		diverticular perforation
verapamil		True	1.4405230000000002	Not found	False	[]		ileal perforation
verapamil		True	3.77528	Not found	False	[]		ileal ulcer perforation
verapamil		True	1.184064	Not found	False	[]		large intestinal ulcer
verapamil		True	1.3967520000000002	Not found	False	[]		large intestine perforation
verapamil		True	1.897104	Not found	False	[]		erosive oesophagitis
verapamil		True	2.1457140000000003	Not found	False	[]		peptic ulcer
verapamil		True	5.753832	Not found	False	[]		intestinal gangrene
verapamil		True	2.17866	Not found	False	[]		splenic artery aneurysm
verapamil		True	4.292936	Not found	False	[]		gastrointestinal ischaemia
verapamil		True	1.300269	Not found	False	[]		intestinal infarction
verapamil		True	1.35944	Not found	False	[]		intestinal ischaemia
verapamil		True	3.843565	Not found	False	[]		mesenteric vascular occlusion
verapamil		True	1.05874	Not found	False	[]		haemorrhoidal haemorrhage
verapamil		True	1.084876	Not found	False	[]		haemorrhoids
verapamil		True	1.188437	Not found	False	[]		varices oesophageal
verapamil		True	1.049513	Not found	False	[]		steatorrhoea
verapamil		True	3.77528	Not found	False	[]		rectal cancer recurrent
verapamil		True	3.77528	Not found	False	[]		intestinal metastasis
verapamil		True	1.38199	Not found	False	[]		small intestine carcinoma metastatic
verapamil		True	2.516871	Not found	False	[]		malignant peritoneal neoplasm
verapamil		True	3.634437	Not found	False	[]		metastases to peritoneum
verapamil		True	8.58581	Not found	False	[]		oesophageal adenocarcinoma
verapamil		True	18.77528	Not found	False	[]		salivary gland neoplasm
verapamil		True	2.17866	Not found	False	[]		tongue neoplasm
verapamil		True	2.17866	Not found	False	[]		metastases to pancreas
verapamil		True	1.555196	Not found	False	[]		pancreatic neoplasm
verapamil		True	1.188437	Not found	False	[]		chapped lips
verapamil		True	8.58581	Not found	False	[]		cheilosis
verapamil		True	1.6805369999999995	Not found	False	[]		lip disorder
verapamil		True	8.58581	Not found	False	[]		oral mucosa atrophy
verapamil		True	8.58581	Not found	False	[]		oral pigmentation
verapamil		True	1.139722	Not found	False	[]		oral fungal infection
verapamil		True	1.1046809999999998	Not found	False	[]		paraesthesia oral
verapamil		True	1.0470009999999998	Not found	False	[]		throat irritation
verapamil		True	3.77528	Not found	False	[]		gingival pruritus
verapamil		True	1.85455	Not found	False	[]		oral mucosal eruption
verapamil		True	1.5066990000000002	Not found	False	[]		oral mucosal exfoliation
verapamil		True	1.027956	Not found	False	[]		oropharyngeal pain
verapamil		True	2.272315	Not found	False	[]		pneumoperitoneum
verapamil		True	8.58581	Not found	False	[]		peritoneal adhesions
verapamil		True	3.77528	Not found	False	[]		peritoneal fibrosis
verapamil		True	1.2254429999999998	Not found	False	[]		perirenal haematoma
verapamil		True	1.7063340000000002	Not found	False	[]		retroperitoneal haematoma
verapamil		True	2.129016	Not found	False	[]		aptyalism
verapamil		True	1.709469	Not found	False	[]		saliva altered
verapamil		True	8.58581	Not found	False	[]		salivary gland mass
verapamil		True	1.709469	Not found	False	[]		tongue injury
verapamil		True	1.6930600000000002	Not found	False	[]		tongue dry
verapamil		True	2.17866	Not found	False	[]		anal abscess
verapamil		True	18.77528	Not found	False	[]		gastrointestinal hypomotility
verapamil		True	8.58581	Not found	False	[]		gastrointestinal hypermotility
verapamil		True	1.38199	Not found	False	[]		volvulus
verapamil		True	1.255324	Not found	False	[]		laryngeal pain
verapamil		True	2.666709	Not found	False	[]		oral administration complication
verapamil		True	1.6672250000000002	Not found	False	[]		puncture site haemorrhage
verapamil		True	2.17866	Not found	False	[]		instillation site irritation
verapamil		True	2.516871	Not found	False	[]		catheter site discharge
verapamil		True	2.029171	Not found	False	[]		catheter site haemorrhage
verapamil		True	1.38199	Not found	False	[]		catheter site related reaction
verapamil		True	3.77528	Not found	False	[]		implant site haemorrhage
verapamil		True	3.77528	Not found	False	[]		implant site inflammation
verapamil		True	8.58581	Not found	False	[]		implant site irritation
verapamil		True	3.77528	Not found	False	[]		infusion site haematoma
verapamil		True	3.77528	Not found	False	[]		infusion site induration
verapamil		True	3.163376	Not found	False	[]		infusion site pruritus
verapamil		True	1.38199	Not found	False	[]		infusion site urticaria
verapamil		True	4.13401	Not found	False	[]		injection site anaesthesia
verapamil		True	1.941037	Not found	False	[]		injection site cellulitis
verapamil		True	3.77528	Not found	False	[]		injection site discharge
verapamil		True	1.070776	Not found	False	[]		injection site induration
verapamil		True	1.066481	Not found	False	[]		injection site irritation
verapamil		True	2.055394	Not found	False	[]		injection site laceration
verapamil		True	1.043109	Not found	False	[]		injection site necrosis
verapamil		True	8.58581	Not found	False	[]		injection site streaking
verapamil		True	1.6978589999999998	Not found	False	[]		hyperthermia
verapamil		True	1.214638	Not found	False	[]		neuroleptic malignant syndrome
verapamil		True	4.387677	Not found	False	[]		febrile infection
verapamil		True	1.0207501	Not found	False	[]		death
verapamil		True	4.208999	Not found	False	[]		death neonatal
verapamil		True	1.00143	Not found	False	[]		stillbirth
verapamil		True	1.38199	Not found	False	[]		sudden infant death syndrome
verapamil		True	2.0864160000000003	Not found	False	[]		autonomic nervous system imbalance
verapamil		True	2.077495	Not found	False	[]		chronic fatigue syndrome
verapamil		True	1.934617	Not found	False	[]		feeling of body temperature change
verapamil		True	1.487264	Not found	False	[]		hunger
verapamil		True	1.128975	Not found	False	[]		peripheral coldness
verapamil		True	1.83143	Not found	False	[]		adhesion
verapamil		True	1.644862	Not found	False	[]		cold sweat
verapamil		True	1.0864755	Not found	False	[]		condition aggravated
verapamil		True	1.654786	Not found	False	[]		crepitations
verapamil		True	1.207074	Not found	False	[]		disease recurrence
verapamil		True	2.17866	Not found	False	[]		disuse syndrome
verapamil		True	4.13401	Not found	False	[]		dyshidrotic eczema
verapamil		True	2.620022	Not found	False	[]		effusion
verapamil		True	1.249682	Not found	False	[]		exercise tolerance decreased
verapamil		True	1.2060063	Not found	False	[]		general physical health deterioration
verapamil		True	1.6205410000000002	Not found	False	[]		general symptom
verapamil		True	1.38199	Not found	False	[]		hypohidrosis
verapamil		True	1.4666418	Not found	False	[]		multiple organ dysfunction syndrome
verapamil		True	1.444676	Not found	False	[]		organ failure
verapamil		True	1.298199	Not found	False	[]		pallor
verapamil		True	3.77528	Not found	False	[]		pneumatosis
verapamil		True	1.300269	Not found	False	[]		pre-existing condition improved
verapamil		True	1.148268	Not found	False	[]		unevaluable event
verapamil		True	1.22035	Not found	False	[]		granuloma
verapamil		True	1.078831	Not found	False	[]		inflammation
verapamil		True	1.38199	Not found	False	[]		polyserositis
verapamil		True	1.228471	Not found	False	[]		systemic inflammatory response syndrome
verapamil		True	1.38199	Not found	False	[]		burning sensation mucosal
verapamil		True	1.669504	Not found	False	[]		mucosal erosion
verapamil		True	1.043109	Not found	False	[]		mucosal ulceration
verapamil		True	5.753832	Not found	False	[]		paraesthesia mucosal
verapamil		True	1.048916	Not found	False	[]		polyp
verapamil		True	18.77528	Not found	False	[]		oedema neonatal
verapamil		True	8.58581	Not found	False	[]		scleroedema
verapamil		True	18.77528	Not found	False	[]		product name confusion
verapamil		True	3.193725	Not found	False	[]		alcohol withdrawal syndrome
verapamil		True	1.38199	Not found	False	[]		tobacco withdrawal symptoms
verapamil		True	1.388561	Not found	False	[]		fibrosis
verapamil		True	1.071468	Not found	False	[]		necrosis
verapamil		True	1.38199	Not found	False	[]		neuropathic muscular atrophy
verapamil		True	1.384459	Not found	False	[]		injection site pain
verapamil		True	6.736277	Not found	False	[]		biliary sepsis
verapamil		True	9.00003	Not found	False	[]		cholangitis acute
verapamil		True	1.4405230000000002	Not found	False	[]		dilatation intrahepatic duct acquired
verapamil		True	2.516871	Not found	False	[]		gallbladder obstruction
verapamil		True	1.2254429999999998	Not found	False	[]		gallbladder rupture
verapamil		True	1.6672250000000002	Not found	False	[]		gallbladder polyp
verapamil		True	2.17866	Not found	False	[]		cholestasis of pregnancy
verapamil		True	1.020456	Not found	False	[]		hepatic cyst
verapamil		True	1.38199	Not found	False	[]		traumatic liver injury
verapamil		True	1.199936	Not found	False	[]		hepatic function abnormal
verapamil		True	1.478952	Not found	False	[]		hypoalbuminaemia
verapamil		True	3.073042	Not found	False	[]		chronic hepatic failure
verapamil		True	2.86199	Not found	False	[]		coma hepatic
verapamil		True	3.77528	Not found	False	[]		subacute hepatic failure
verapamil		True	6.959995	Not found	False	[]		hepatic ischaemia
verapamil		True	18.77528	Not found	False	[]		periportal oedema
verapamil		True	3.77528	Not found	False	[]		pneumobilia
verapamil		True	5.753832	Not found	False	[]		hepatitis chronic active
verapamil		True	1.088284	Not found	False	[]		hepatitis fulminant
verapamil		True	2.22985	Not found	False	[]		ischaemic hepatitis
verapamil		True	3.77528	Not found	False	[]		hepatic adenoma
verapamil		True	2.055394	Not found	False	[]		gallbladder cancer
verapamil		True	1.049513	Not found	False	[]		hepatic cancer metastatic
verapamil		True	8.58581	Not found	False	[]		malignant neoplasm of ampulla of vater
verapamil		True	1.131032	Not found	False	[]		hypersensitivity pneumonitis
verapamil		True	2.17866	Not found	False	[]		mycotic allergy
verapamil		True	3.073042	Not found	False	[]		nephritis allergic
verapamil		True	1.7972759999999997	Not found	False	[]		panniculitis
verapamil		True	1.709469	Not found	False	[]		type iii immune complex mediated reaction
verapamil		True	3.408443	Not found	False	[]		allergy to chemicals
verapamil		True	1.2039543	Not found	False	[]		drug hypersensitivity
verapamil		True	2.4526890000000003	Not found	False	[]		reaction to excipient
verapamil		True	1.927441	Not found	False	[]		toxic epidermal necrolysis
verapamil		True	1.074933	Not found	False	[]		toxic skin eruption
verapamil		True	1.272499	Not found	False	[]		rhinitis allergic
verapamil		True	18.77528	Not found	False	[]		rhinitis perennial
verapamil		True	9.292936	Not found	False	[]		idiopathic urticaria
verapamil		True	1.824511	Not found	False	[]		guillain-barre syndrome
verapamil		True	3.595689	Not found	False	[]		mixed connective tissue disease
verapamil		True	2.17866	Not found	False	[]		rheumatoid vasculitis
verapamil		True	1.049513	Not found	False	[]		dermatitis herpetiformis
verapamil		True	2.272315	Not found	False	[]		linear iga disease
verapamil		True	1.172893	Not found	False	[]		nephrogenic systemic fibrosis
verapamil		True	1.4405230000000002	Not found	False	[]		vitiligo
verapamil		True	1.220415	Not found	False	[]		sarcoidosis
verapamil		True	2.516871	Not found	False	[]		renal amyloidosis
verapamil		True	1.531434	Not found	False	[]		glomerulonephritis
verapamil		True	3.054616	Not found	False	[]		sepsis syndrome
verapamil		True	1.709469	Not found	False	[]		chronic allograft nephropathy
verapamil		True	2.341766	Not found	False	[]		central nervous system vasculitis
verapamil		True	1.300269	Not found	False	[]		hypogammaglobulinaemia
verapamil		True	8.58581	Not found	False	[]		selective igg subclass deficiency
verapamil		True	3.77528	Not found	False	[]		reaction to preservatives
verapamil		True	1.669504	Not found	False	[]		post herpetic neuralgia
verapamil		True	1.38199	Not found	False	[]		post polio syndrome
verapamil		True	1.174322	Not found	False	[]		bacterial infection
verapamil		True	2.17866	Not found	False	[]		cellulitis gangrenous
verapamil		True	19.13401	Not found	False	[]		eczema impetiginous
verapamil		True	1.289185	Not found	False	[]		gangrene
verapamil		True	8.58581	Not found	False	[]		incision site cellulitis
verapamil		True	3.77528	Not found	False	[]		laryngitis bacterial
verapamil		True	3.77528	Not found	False	[]		post procedural cellulitis
verapamil		True	2.17866	Not found	False	[]		respiratory tract infection bacterial
verapamil		True	2.666709	Not found	False	[]		stenotrophomonas infection
verapamil		True	8.58581	Not found	False	[]		tetanus
verapamil		True	2.516871	Not found	False	[]		corynebacterium infection
verapamil		True	3.163376	Not found	False	[]		enterobacter pneumonia
verapamil		True	2.077495	Not found	False	[]		urinary tract infection enterococcal
verapamil		True	1.084301	Not found	False	[]		escherichia sepsis
verapamil		True	1.632099	Not found	False	[]		helicobacter infection
verapamil		True	1.4405230000000002	Not found	False	[]		legionella infection
verapamil		True	2.150351	Not found	False	[]		pneumonia legionella
verapamil		True	3.77528	Not found	False	[]		listeria sepsis
verapamil		True	1.049513	Not found	False	[]		nocardiosis
verapamil		True	1.7972759999999997	Not found	False	[]		proteus infection
verapamil		True	3.77528	Not found	False	[]		bullous impetigo
verapamil		True	1.693909	Not found	False	[]		pneumonia staphylococcal
verapamil		True	2.075978	Not found	False	[]		staphylococcal abscess
verapamil		True	2.706224	Not found	False	[]		staphylococcal bacteraemia
verapamil		True	3.77528	Not found	False	[]		toxic shock syndrome staphylococcal
verapamil		True	1.38199	Not found	False	[]		cellulitis streptococcal
verapamil		True	1.709469	Not found	False	[]		pneumococcal sepsis
verapamil		True	2.17866	Not found	False	[]		scarlet fever
verapamil		True	3.77528	Not found	False	[]		tonsillitis streptococcal
verapamil		True	1.365048	Not found	False	[]		aspergillus infection
verapamil		True	6.02122	Not found	False	[]		candiduria
verapamil		True	2.341766	Not found	False	[]		meningitis cryptococcal
verapamil		True	1.38199	Not found	False	[]		lower respiratory tract infection fungal
verapamil		True	1.38199	Not found	False	[]		infective aneurysm
verapamil		True	1.418248	Not found	False	[]		onychomycosis
verapamil		True	3.163376	Not found	False	[]		respiratory tract infection fungal
verapamil		True	3.595689	Not found	False	[]		histoplasmosis disseminated
verapamil		True	1.38199	Not found	False	[]		dermatophytosis
verapamil		True	1.3675929999999998	Not found	False	[]		tinea infection
verapamil		True	1.489538	Not found	False	[]		tinea pedis
verapamil		True	1.770952	Not found	False	[]		arthritis infective
verapamil		True	5.753832	Not found	False	[]		joint abscess
verapamil		True	1.041811	Not found	False	[]		osteomyelitis
verapamil		True	1.85455	Not found	False	[]		osteomyelitis chronic
verapamil		True	3.77528	Not found	False	[]		spinal cord abscess
verapamil		True	3.77528	Not found	False	[]		periodontitis
verapamil		True	3.77528	Not found	False	[]		intrauterine infection
verapamil		True	2.17866	Not found	False	[]		salpingitis
verapamil		True	1.38199	Not found	False	[]		vulvitis
verapamil		True	8.58581	Not found	False	[]		vulvovaginitis
verapamil		True	1.38199	Not found	False	[]		abscess rupture
verapamil		True	2.17866	Not found	False	[]		incision site abscess
verapamil		True	1.043109	Not found	False	[]		postoperative wound infection
verapamil		True	8.58581	Not found	False	[]		infected bite
verapamil		True	2.17866	Not found	False	[]		infection parasitic
verapamil		True	1.445745	Not found	False	[]		respiratory tract infection
verapamil		True	2.666709	Not found	False	[]		bronchitis
verapamil		True	1.1054415000000002	Not found	False	[]		pneumonia
verapamil		True	1.138534	Not found	False	[]		infective exacerbation of chronic obstructive airways disease
verapamil		True	1.265729	Not found	False	[]		lower respiratory tract infection
verapamil		True	1.104663	Not found	False	[]		lung infection
verapamil		True	3.054616	Not found	False	[]		sputum purulent
verapamil		True	2.516871	Not found	False	[]		psoas abscess
verapamil		True	2.272315	Not found	False	[]		fungaemia
verapamil		True	1.0579277	Not found	False	[]		sepsis
verapamil		True	1.883398	Not found	False	[]		impetigo
verapamil		True	2.17866	Not found	False	[]		pilonidal cyst
verapamil		True	3.77528	Not found	False	[]		pyoderma
verapamil		True	1.242009	Not found	False	[]		rash pustular
verapamil		True	1.002242	Not found	False	[]		chronic sinusitis
verapamil		True	1.143861	Not found	False	[]		laryngitis
verapamil		True	3.77528	Not found	False	[]		nasal abscess
verapamil		True	1.0810485	Not found	False	[]		nasopharyngitis
verapamil		True	1.38199	Not found	False	[]		sinobronchitis
verapamil		True	1.080479	Not found	False	[]		kidney infection
verapamil		True	1.43019	Not found	False	[]		pyelonephritis acute
verapamil		True	4.292936	Not found	False	[]		pyelonephritis chronic
verapamil		True	1.046341	Not found	False	[]		urinary tract infection
verapamil		True	1.049513	Not found	False	[]		atypical mycobacterial infection
verapamil		True	2.17866	Not found	False	[]		mycobacterium kansasii infection
verapamil		True	8.58581	Not found	False	[]		mycobacterium marinum infection
verapamil		True	2.17866	Not found	False	[]		tuberculosis of central nervous system
verapamil		True	3.595689	Not found	False	[]		pneumonia mycoplasmal
verapamil		True	18.77528	Not found	False	[]		ureaplasma infection
verapamil		True	5.269745	Not found	False	[]		toxoplasmosis
verapamil		True	2.516871	Not found	False	[]		trichomoniasis
verapamil		True	1.049513	Not found	False	[]		meningoencephalitis herpetic
verapamil		True	2.17866	Not found	False	[]		herpes zoster disseminated
verapamil		True	2.666709	Not found	False	[]		human herpesvirus 6 infection
verapamil		True	1.38199	Not found	False	[]		mumps
verapamil		True	1.062272	Not found	False	[]		skin papilloma
verapamil		True	4.13401	Not found	False	[]		erythema infectiosum
verapamil		True	8.58581	Not found	False	[]		lower respiratory tract infection viral
verapamil		True	8.58581	Not found	False	[]		pleurisy viral
verapamil		True	1.38199	Not found	False	[]		viral rash
verapamil		True	8.58581	Not found	False	[]		viral rhinitis
verapamil		True	1.4405230000000002	Not found	False	[]		vulvovaginal mycotic infection
verapamil		True	4.13401	Not found	False	[]		pneumocystis jirovecii pneumonia
verapamil		True	8.58581	Not found	False	[]		bone abscess
verapamil		True	1.359271	Not found	False	[]		bone fragmentation
verapamil		True	2.487179	Not found	False	[]		fracture displacement
verapamil		True	1.634935	Not found	False	[]		fracture nonunion
verapamil		True	1.061575	Not found	False	[]		pathological fracture
verapamil		True	1.05874	Not found	False	[]		ligament sprain
verapamil		True	1.1110019999999998	Not found	False	[]		meniscus injury
verapamil		True	4.13401	Not found	False	[]		pubis fracture
verapamil		True	1.770952	Not found	False	[]		skull fracture
verapamil		True	1.00143	Not found	False	[]		fractured coccyx
verapamil		True	1.38199	Not found	False	[]		pneumonitis chemical
verapamil		True	2.432493	Not found	False	[]		accidental poisoning
verapamil		True	1.035161	Not found	False	[]		acute generalised exanthematous pustulosis
verapamil		True	1.7289647	Not found	False	[]		toxicity to various agents
verapamil		True	1.4405230000000002	Not found	False	[]		metal poisoning
verapamil		True	2.07235	Found	False	[]	poisoning	poisoning
verapamil		True	6.182022	Not found	False	[]		poisoning deliberate
verapamil		True	1.38199	Not found	False	[]		splenic haematoma
verapamil		True	4.13401	Not found	False	[]		aortic rupture
verapamil		True	1.4405230000000002	Not found	False	[]		decerebration
verapamil		True	2.346377	Not found	False	[]		extradural haematoma
verapamil		True	1.014523	Not found	False	[]		subdural haemorrhage
verapamil		True	8.58581	Not found	False	[]		bronchial injury
verapamil		True	1.321971	Not found	False	[]		pneumothorax
verapamil		True	3.163376	Not found	False	[]		post-traumatic neck syndrome
verapamil		True	1.10326	Not found	False	[]		nerve injury
verapamil		True	1.126277	Not found	False	[]		accident
verapamil		True	2.341766	Not found	False	[]		accident at home
verapamil		True	1.1836870000000002	Not found	False	[]		accident at work
verapamil		True	1.426456	Not found	False	[]		arthropod bite
verapamil		True	2.272315	Not found	False	[]		arthropod sting
verapamil		True	1.268418	Not found	False	[]		asphyxia
verapamil		True	2.075978	Not found	False	[]		electric shock
verapamil		True	1.365048	Not found	False	[]		foreign body
verapamil		True	3.163376	Not found	False	[]		internal injury
verapamil		True	1.358874	Not found	False	[]		multiple injuries
verapamil		True	1.256584	Not found	False	[]		scar
verapamil		True	5.753832	Not found	False	[]		snake bite
verapamil		True	1.2254429999999998	Not found	False	[]		peripheral nerve injury
verapamil		True	1.49954	Not found	False	[]		renal injury
verapamil		True	18.77528	Not found	False	[]		urinary bladder rupture
verapamil		True	1.340532	Not found	False	[]		back injury
verapamil		True	2.17866	Not found	False	[]		scrotal haematoma
verapamil		True	1.38199	Not found	False	[]		barotrauma
verapamil		True	2.341766	Not found	False	[]		radiation pneumonitis
verapamil		True	2.432493	Not found	False	[]		burns second degree
verapamil		True	1.0178331	Not found	False	[]		incorrect dose administered
verapamil		True	1.6022409	Not found	False	[]		medication error
verapamil		True	2.933921	Not found	False	[]		intentional overdose
verapamil		True	1.9100156	Found	False	[]	overdose	overdose
verapamil		True	1.6632330000000002	Not found	False	[]		anaesthetic complication
verapamil		True	2.075978	Not found	False	[]		delayed recovery from anaesthesia
verapamil		True	3.77528	Not found	False	[]		cerebral hyperperfusion syndrome
verapamil		True	8.58581	Not found	False	[]		deep vein thrombosis postoperative
verapamil		True	1.406389	Not found	False	[]		phlebitis
verapamil		True	13.792956	Not found	False	[]		vasoplegia syndrome
verapamil		True	1.138534	Not found	False	[]		injury associated with device
verapamil		True	3.77528	Not found	False	[]		complication of device removal
verapamil		True	2.516871	Not found	False	[]		medical device discomfort
verapamil		True	3.77528	Not found	False	[]		induced abortion failed
verapamil		True	18.77528	Not found	False	[]		confusion postoperative
verapamil		True	2.17866	Not found	False	[]		pneumocephalus
verapamil		True	28.84533	Not found	False	[]		post lumbar puncture syndrome
verapamil		True	9.00003	Not found	False	[]		anastomotic haemorrhage
verapamil		True	5.753832	Not found	False	[]		anastomotic leak
verapamil		True	9.00003	Not found	False	[]		anastomotic stenosis
verapamil		True	3.77528	Not found	False	[]		complications of transplant surgery
verapamil		True	2.0864160000000003	Not found	False	[]		iatrogenic injury
verapamil		True	2.17866	Not found	False	[]		incision site haematoma
verapamil		True	1.452333	Not found	False	[]		procedural haemorrhage
verapamil		True	1.063689	Not found	False	[]		post procedural complication
verapamil		True	1.555196	Not found	False	[]		postoperative wound complication
verapamil		True	1.19745	Not found	False	[]		procedural hypotension
verapamil		True	1.043109	Not found	False	[]		procedural site reaction
verapamil		True	2.17866	Not found	False	[]		shunt thrombosis
verapamil		True	1.049513	Not found	False	[]		suture related complication
verapamil		True	2.516871	Not found	False	[]		suture rupture
verapamil		True	1.06154	Not found	False	[]		transplant failure
verapamil		True	1.38199	Not found	False	[]		wound decomposition
verapamil		True	3.77528	Not found	False	[]		penile curvature
verapamil		True	8.58581	Not found	False	[]		hypotonic-hyporesponsive episode
verapamil		True	2.2722770000000003	Not found	False	[]		craniocerebral injury
verapamil		True	4.646533	Not found	False	[]		hyperlactacidaemia
verapamil		True	3.77528	Not found	False	[]		ketosis
verapamil		True	1.951489	Not found	False	[]		lactic acidosis
verapamil		True	3.2914236000000003	Not found	False	[]		metabolic acidosis
verapamil		True	14.087162	Not found	False	[]		alkalosis hypochloraemic
verapamil		True	2.968265	Not found	False	[]		metabolic alkalosis
verapamil		True	1.538433	Not found	False	[]		acidosis
verapamil		True	1.860845	Not found	False	[]		hypercapnia
verapamil		True	2.487179	Not found	False	[]		hypoxic-ischaemic encephalopathy
verapamil		True	1.131997	Not found	False	[]		respiratory acidosis
verapamil		True	9.00003	Not found	False	[]		wernicke's encephalopathy
verapamil		True	3.77528	Not found	False	[]		anorexia nervosa
verapamil		True	2.055394	Not found	False	[]		bulimia nervosa
verapamil		True	1.0088791	Not found	False	[]		decreased appetite
verapamil		True	1.6672250000000002	Not found	False	[]		sleep-related eating disorder
verapamil		True	1.154432	Not found	False	[]		failure to thrive
verapamil		True	1.12535	Not found	False	[]		malnutrition
verapamil		True	1.3016409999999998	Not found	False	[]		obesity
verapamil		True	3.163376	Not found	False	[]		underweight
verapamil		True	1.306713	Not found	False	[]		weight fluctuation
verapamil		True	1.14668	Not found	False	[]		osteopenia
verapamil		True	1.035314	Not found	False	[]		resorption bone increased
verapamil		True	3.77528	Not found	False	[]		calcium metabolism disorder
verapamil		True	3.77528	Not found	False	[]		dystrophic calcification
verapamil		True	1.004274	Not found	False	[]		hypocalcaemia
verapamil		True	1.049513	Not found	False	[]		hypermagnesaemia
verapamil		True	1.062662	Not found	False	[]		hypomagnesaemia
verapamil		True	1.479794	Not found	False	[]		hyperphosphataemia
verapamil		True	1.3781	Not found	False	[]		hypophosphataemia
verapamil		True	8.58581	Not found	False	[]		phosphorus metabolism disorder
verapamil		True	4.997841	Not found	False	[]		hyperchloraemia
verapamil		True	4.292936	Not found	False	[]		fluid imbalance
verapamil		True	1.38199	Not found	False	[]		oligodipsia
verapamil		True	1.9495465000000003	Not found	False	[]		hyperkalaemia
verapamil		True	1.3952839	Not found	False	[]		hypokalaemia
verapamil		True	1.509174	Not found	False	[]		hypernatraemia
verapamil		True	1.0469619	Not found	False	[]		dehydration
verapamil		True	1.01047	Not found	False	[]		fluid retention
verapamil		True	8.58581	Not found	False	[]		fat intolerance
verapamil		True	1.38199	Not found	False	[]		mineral deficiency
verapamil		True	1.15629	Not found	False	[]		hypercholesterolaemia
verapamil		True	1.090948	Not found	False	[]		dyslipidaemia
verapamil		True	3.77528	Not found	False	[]		fat redistribution
verapamil		True	2.17866	Not found	False	[]		hypolipidaemia
verapamil		True	3.77528	Not found	False	[]		lipid metabolism disorder
verapamil		True	3.77528	Not found	False	[]		lipoedema
verapamil		True	2.516871	Not found	False	[]		lipomatosis
verapamil		True	8.58581	Not found	False	[]		hypercatabolism
verapamil		True	1.0263790000000002	Not found	False	[]		cardiometabolic syndrome
verapamil		True	1.5277409999999998	Not found	False	[]		hyperuricaemia
verapamil		True	1.01459	Not found	False	[]		vitamin d deficiency
verapamil		True	5.753832	Not found	False	[]		vitamin b1 deficiency
verapamil		True	1.504311	Not found	False	[]		vitamin b12 deficiency
verapamil		True	18.77528	Not found	False	[]		vitamin b6 deficiency
verapamil		True	3.77528	Not found	False	[]		bone development abnormal
verapamil		True	1.1836870000000002	Not found	False	[]		bone erosion
verapamil		True	4.13401	Not found	False	[]		bone formation increased
verapamil		True	1.38199	Not found	False	[]		jaw cyst
verapamil		True	1.724074	Not found	False	[]		jaw disorder
verapamil		True	2.17866	Not found	False	[]		medial tibial stress syndrome
verapamil		True	1.012364	Not found	False	[]		bone pain
verapamil		True	4.387677	Not found	False	[]		coccydynia
verapamil		True	1.6672250000000002	Not found	False	[]		collagen disorder
verapamil		True	2.341766	Not found	False	[]		cutis laxa
verapamil		True	2.17866	Not found	False	[]		myofascitis
verapamil		True	1.126665	Not found	False	[]		arthritis
verapamil		True	1.765437	Not found	False	[]		polyarthritis
verapamil		True	1.359271	Not found	False	[]		patellofemoral pain syndrome
verapamil		True	1.883398	Not found	False	[]		cervicobrachial syndrome
verapamil		True	1.709469	Not found	False	[]		osteoarthritis
verapamil		True	1.450428	Not found	False	[]		spinal osteoarthritis
verapamil		True	2.0908930000000003	Not found	False	[]		psoriatic arthropathy
verapamil		True	1.55177	Not found	False	[]		myositis
verapamil		True	1.335384	Not found	False	[]		fibromyalgia
verapamil		True	1.156416	Not found	False	[]		muscle atrophy
verapamil		True	9.00003	Not found	False	[]		muscle fibrosis
verapamil		True	8.58581	Not found	False	[]		myofascial spasm
verapamil		True	1.38199	Not found	False	[]		myosclerosis
verapamil		True	2.9251560000000003	Not found	False	[]		neuromyopathy
verapamil		True	3.163376	Not found	False	[]		periodic limb movement disorder
verapamil		True	1.324149	Not found	False	[]		restless legs syndrome
verapamil		True	1.227537	Not found	False	[]		hypotonia
verapamil		True	2.2462020000000003	Not found	False	[]		compartment syndrome
verapamil		True	1.6930600000000002	Not found	False	[]		muscle necrosis
verapamil		True	1.1385742	Not found	False	[]		rhabdomyolysis
verapamil		True	1.138534	Not found	False	[]		limb deformity
verapamil		True	2.17866	Not found	False	[]		musculoskeletal deformity
verapamil		True	1.187618	Not found	False	[]		intervertebral disc degeneration
verapamil		True	1.459303	Not found	False	[]		intervertebral disc disorder
verapamil		True	1.19745	Not found	False	[]		intervertebral disc displacement
verapamil		True	1.136838	Not found	False	[]		intervertebral disc protrusion
verapamil		True	2.17866	Not found	False	[]		spinal flattening
verapamil		True	2.055394	Not found	False	[]		kyphoscoliosis
verapamil		True	1.1617030000000002	Not found	False	[]		spinal stenosis
verapamil		True	2.17866	Not found	False	[]		connective tissue inflammation
verapamil		True	2.055394	Not found	False	[]		dupuytren's contracture
verapamil		True	1.2514059999999998	Not found	False	[]		plantar fasciitis
verapamil		True	1.034723	Not found	False	[]		neck pain
verapamil		True	2.432493	Not found	False	[]		extremity contracture
verapamil		True	3.77528	Not found	False	[]		inguinal mass
verapamil		True	3.77528	Not found	False	[]		purple glove syndrome
verapamil		True	1.043109	Not found	False	[]		soft tissue disorder
verapamil		True	2.17866	Not found	False	[]		enchondromatosis
verapamil		True	1.4405230000000002	Not found	False	[]		fibroma
verapamil		True	1.062272	Not found	False	[]		lipoma
verapamil		True	1.38199	Not found	False	[]		osteoma
verapamil		True	1.043109	Not found	False	[]		bone cancer
verapamil		True	8.58581	Not found	False	[]		bone sarcoma
verapamil		True	1.43019	Not found	False	[]		foot deformity
verapamil		True	1.5497459999999998	Not found	False	[]		bursitis
verapamil		True	1.937972	Not found	False	[]		chondropathy
verapamil		True	1.340371	Not found	False	[]		costochondritis
verapamil		True	1.7972759999999997	Not found	False	[]		osteochondrosis
verapamil		True	1.3675929999999998	Not found	False	[]		ligament disorder
verapamil		True	8.58581	Not found	False	[]		symphysiolysis
verapamil		True	3.77528	Not found	False	[]		tendinous contracture
verapamil		True	1.945461	Not found	False	[]		musculoskeletal chest pain
verapamil		True	1.976891	Not found	False	[]		musculoskeletal pain
verapamil		True	1.365048	Not found	False	[]		breast cyst
verapamil		True	1.2254429999999998	Not found	False	[]		fibroadenoma of breast
verapamil		True	1.300269	Not found	False	[]		fibrocystic breast disease
verapamil		True	1.38199	Not found	False	[]		intraductal papilloma of breast
verapamil		True	1.4568629999999998	Not found	False	[]		breast cancer female
verapamil		True	2.104792	Not found	False	[]		breast cancer in situ
verapamil		True	3.77528	Not found	False	[]		breast cancer stage iv
verapamil		True	4.13401	Not found	False	[]		pleural mesothelioma malignant
verapamil		True	1.5066990000000002	Not found	False	[]		adenoma benign
verapamil		True	1.38199	Not found	False	[]		basosquamous carcinoma
verapamil		True	8.58581	Not found	False	[]		small cell carcinoma
verapamil		True	1.245896	Not found	False	[]		neoplasm recurrence
verapamil		True	9.00003	Not found	False	[]		bence jones proteinuria
verapamil		True	3.77528	Not found	False	[]		intracranial tumour haemorrhage
verapamil		True	1.035314	Not found	False	[]		urinary tract obstruction
verapamil		True	2.055394	Not found	False	[]		tumour pain
verapamil		True	8.58581	Not found	False	[]		haemangioma of bone
verapamil		True	28.84533	Not found	False	[]		meningeal neoplasm
verapamil		True	1.195207	Not found	False	[]		renal cyst
verapamil		True	1.049513	Not found	False	[]		bladder cancer recurrent
verapamil		True	3.77528	Not found	False	[]		bladder transitional cell carcinoma stage ii
verapamil		True	2.103993	Not found	False	[]		renal neoplasm
verapamil		True	2.17866	Not found	False	[]		benign ovarian tumour
verapamil		True	1.3675929999999998	Not found	False	[]		cervix carcinoma
verapamil		True	3.77528	Not found	False	[]		endometrial cancer stage ii
verapamil		True	5.753832	Not found	False	[]		uterine neoplasm
verapamil		True	1.247186	Not found	False	[]		ovarian cancer
verapamil		True	1.564788	Not found	False	[]		uterine cancer
verapamil		True	2.055394	Not found	False	[]		prostate cancer recurrent
verapamil		True	9.00003	Not found	False	[]		prostate cancer stage iv
verapamil		True	1.883398	Not found	False	[]		nasal polyps
verapamil		True	2.17866	Not found	False	[]		vocal cord cyst
verapamil		True	8.58581	Not found	False	[]		laryngeal neoplasm
verapamil		True	1.7972759999999997	Not found	False	[]		laryngeal cancer
verapamil		True	8.58581	Not found	False	[]		non-small cell lung cancer stage i
verapamil		True	5.753832	Not found	False	[]		non-small cell lung cancer stage iiib
verapamil		True	2.17866	Not found	False	[]		non-small cell lung cancer stage iv
verapamil		True	3.163376	Not found	False	[]		nasopharyngeal cancer
verapamil		True	1.38199	Not found	False	[]		nasal cavity cancer
verapamil		True	2.150351	Not found	False	[]		throat cancer
verapamil		True	8.58581	Not found	False	[]		glomus tumour
verapamil		True	2.17866	Not found	False	[]		cns ventriculitis
verapamil		True	2.17866	Not found	False	[]		central nervous system inflammation
verapamil		True	1.418248	Not found	False	[]		intracranial aneurysm
verapamil		True	8.58581	Not found	False	[]		basilar artery thrombosis
verapamil		True	1.6672250000000002	Not found	False	[]		carotid artery thrombosis
verapamil		True	1.035314	Not found	False	[]		cerebellar haemorrhage
verapamil		True	9.00003	Not found	False	[]		cerebellar ischaemia
verapamil		True	1.372668	Not found	False	[]		cerebral infarction
verapamil		True	2.442953	Not found	False	[]		embolic stroke
verapamil		True	3.443523	Not found	False	[]		haemorrhagic cerebral infarction
verapamil		True	2.17866	Not found	False	[]		vertebral artery thrombosis
verapamil		True	3.77528	Not found	False	[]		basilar artery stenosis
verapamil		True	1.624149	Not found	False	[]		carotid artery stenosis
verapamil		True	5.753832	Not found	False	[]		cerebral vasoconstriction
verapamil		True	3.77528	Not found	False	[]		cerebrovascular insufficiency
verapamil		True	2.17866	Not found	False	[]		vertebral artery stenosis
verapamil		True	1.2569703	Not found	False	[]		transient ischaemic attack
verapamil		True	1.709469	Not found	False	[]		facial nerve disorder
verapamil		True	1.043109	Not found	False	[]		facial spasm
verapamil		True	1.148931	Not found	False	[]		facial paralysis
verapamil		True	1.268092	Not found	False	[]		parosmia
verapamil		True	5.753832	Not found	False	[]		trigeminal nerve disorder
verapamil		True	8.58581	Not found	False	[]		carotid sinus syndrome
verapamil		True	2.0302320000000003	Not found	False	[]		vocal cord paralysis
verapamil		True	2.17866	Not found	False	[]		vocal cord paresis
verapamil		True	1.2254429999999998	Not found	False	[]		progressive multiple sclerosis
verapamil		True	1.340942	Not found	False	[]		encephalopathy
verapamil		True	3.77528	Not found	False	[]		periventricular leukomalacia
verapamil		True	38.88199	Not found	False	[]		postresuscitation encephalopathy
verapamil		True	6.651621	Found	True	[]	cluster headache	cluster headache
verapamil		True	8.58581	Not found	False	[]		sunct syndrome
verapamil		True	1.7795	Not found	False	[]		tension headache
verapamil		True	2.17866	Not found	False	[]		vascular headache
verapamil		True	8.58581	Not found	False	[]		basilar migraine
verapamil		True	1.5367696	Not found	False	[]		migraine
verapamil		True	6.736277	Not found	False	[]		migraine without aura
verapamil		True	1.38199	Not found	False	[]		anterograde amnesia
verapamil		True	1.4405230000000002	Not found	False	[]		amnesia
verapamil		True	8.015136	Not found	False	[]		retrograde amnesia
verapamil		True	1.166228	Not found	False	[]		bradyphrenia
verapamil		True	2.372453	Not found	False	[]		chorea
verapamil		True	3.77528	Not found	False	[]		basal ganglion degeneration
verapamil		True	1.957482	Not found	False	[]		bradykinesia
verapamil		True	1.738675	Not found	False	[]		hypokinesia
verapamil		True	1.043109	Not found	False	[]		posturing
verapamil		True	5.269745	Not found	False	[]		stereotypy
verapamil		True	1.4348169999999998	Not found	False	[]		diplegia
verapamil		True	2.129016	Not found	False	[]		paraparesis
verapamil		True	3.77528	Not found	False	[]		respiratory paralysis
verapamil		True	2.075978	Not found	False	[]		reduced facial expression
verapamil		True	3.77528	Not found	False	[]		parkinsonian rest tremor
verapamil		True	1.452333	Not found	False	[]		essential tremor
verapamil		True	1.104291	Not found	False	[]		coordination abnormal
verapamil		True	1.2778666	Not found	False	[]		coma
verapamil		True	1.392437	Not found	False	[]		altered state of consciousness
verapamil		True	2.290247	Not found	False	[]		consciousness fluctuating
verapamil		True	1.5048674	Not found	False	[]		depressed level of consciousness
verapamil		True	1.040111	Not found	False	[]		sopor
verapamil		True	1.1722579999999998	Not found	False	[]		central nervous system lesion
verapamil		True	1.092367	Not found	False	[]		motor dysfunction
verapamil		True	1.4405230000000002	Not found	False	[]		neurodegenerative disorder
verapamil		True	2.7560320000000003	Not found	False	[]		apparent life threatening event
verapamil		True	1.519081	Not found	False	[]		clonus
verapamil		True	3.408443	Not found	False	[]		grimacing
verapamil		True	1.167148	Not found	False	[]		myoclonus
verapamil		True	1.183513	Not found	False	[]		neurological symptom
verapamil		True	1.38199	Not found	False	[]		intercostal neuralgia
verapamil		True	1.2254429999999998	Not found	False	[]		loss of proprioception
verapamil		True	3.77528	Not found	False	[]		morton's neuralgia
verapamil		True	2.17866	Not found	False	[]		occipital neuralgia
verapamil		True	1.2254429999999998	Not found	False	[]		pharyngeal hypoaesthesia
verapamil		True	1.139122	Not found	False	[]		sensory disturbance
verapamil		True	1.267312	Not found	False	[]		aphonia
verapamil		True	1.274679	Not found	False	[]		aphasia
verapamil		True	2.17866	Not found	False	[]		verbigeration
verapamil		True	1.258496	Not found	False	[]		amyotrophic lateral sclerosis
verapamil		True	9.00003	Not found	False	[]		lower motor neurone lesion
verapamil		True	1.2254429999999998	Not found	False	[]		drop attacks
verapamil		True	8.58581	Not found	False	[]		neuromuscular blockade
verapamil		True	1.591091	Not found	False	[]		polyneuropathy
verapamil		True	1.465204	Not found	False	[]		carpal tunnel syndrome
verapamil		True	1.85455	Not found	False	[]		cubital tunnel syndrome
verapamil		True	18.77528	Not found	False	[]		femoral nerve palsy
verapamil		True	8.58581	Not found	False	[]		peripheral nerve palsy
verapamil		True	14.35455	Not found	False	[]		tarsal tunnel syndrome
verapamil		True	4.121894	Not found	False	[]		axonal neuropathy
verapamil		True	1.38199	Not found	False	[]		lumbosacral plexus lesion
verapamil		True	1.1836870000000002	Not found	False	[]		neuritis
verapamil		True	2.17866	Not found	False	[]		neuropathic ulcer
verapamil		True	1.097016	Not found	False	[]		neuropathy peripheral
verapamil		True	1.7972759999999997	Not found	False	[]		peripheral motor neuropathy
verapamil		True	1.477675	Not found	False	[]		peripheral sensory neuropathy
verapamil		True	1.85455	Not found	False	[]		clonic convulsion
verapamil		True	1.7773580000000002	Not found	False	[]		tonic convulsion
verapamil		True	8.58581	Not found	False	[]		irregular sleep phase
verapamil		True	2.17866	Not found	False	[]		irregular sleep wake rhythm disorder
verapamil		True	2.432493	Not found	False	[]		narcolepsy
verapamil		True	8.58581	Not found	False	[]		central-alveolar hypoventilation
verapamil		True	1.253451	Not found	False	[]		sleep apnoea syndrome
verapamil		True	1.38199	Not found	False	[]		breathing-related sleep disorder
verapamil		True	2.272315	Not found	False	[]		myelopathy
verapamil		True	1.049513	Not found	False	[]		cervical radiculopathy
verapamil		True	1.142625	Not found	False	[]		lumbar radiculopathy
verapamil		True	5.087555	Not found	False	[]		lumbosacral radiculopathy
verapamil		True	9.00003	Not found	False	[]		myelomalacia
verapamil		True	1.049513	Not found	False	[]		radiculopathy
verapamil		True	18.77528	Not found	False	[]		spinal cord ischaemia
verapamil		True	1.4405230000000002	Not found	False	[]		intracranial mass
verapamil		True	1.669504	Not found	False	[]		cerebral ventricle dilatation
verapamil		True	5.269745	Not found	False	[]		cognitive disorder
verapamil		True	2.17866	Not found	False	[]		psychomotor hyperactivity
verapamil		True	2.432493	Not found	False	[]		unresponsive to stimuli
verapamil		True	1.38199	Not found	False	[]		foetal hypokinesia
verapamil		True	2.055394	Not found	False	[]		maternal condition affecting foetus
verapamil		True	3.77528	Not found	False	[]		gestational hypertension
verapamil		True	8.58581	Not found	False	[]		prolonged pregnancy
verapamil		True	3.77528	Not found	False	[]		postmature baby
verapamil		True	3.073042	Not found	False	[]		neonatal hypotension
verapamil		True	3.163376	Not found	False	[]		cyanosis neonatal
verapamil		True	9.00003	Not found	False	[]		neonatal anuria
verapamil		True	5.753832	Not found	False	[]		placental infarction
verapamil		True	2.17866	Not found	False	[]		high risk pregnancy
verapamil		True	2.17866	Not found	False	[]		chloasma
verapamil		True	9.183541	Not found	False	[]		delivery
verapamil		True	1.0149422	Not found	False	[]		anxiety
verapamil		True	1.143686	Not found	False	[]		stress
verapamil		True	1.669504	Not found	False	[]		claustrophobia
verapamil		True	1.319597	Not found	False	[]		fear
verapamil		True	48.90458	Not found	False	[]		fear of weight gain
verapamil		True	8.58581	Not found	False	[]		thanatophobia
verapamil		True	3.77528	Not found	False	[]		panic disorder
verapamil		True	1.000601	Not found	False	[]		post-traumatic stress disorder
verapamil		True	1.0435539	Not found	False	[]		depression
verapamil		True	1.572619	Not found	False	[]		anhedonia
verapamil		True	1.050335	Not found	False	[]		tearfulness
verapamil		True	1.38199	Not found	False	[]		hallucination, olfactory
verapamil		True	3.77528	Not found	False	[]		confabulation
verapamil		True	1.3675929999999998	Not found	False	[]		flight of ideas
verapamil		True	2.17866	Not found	False	[]		self-induced vomiting
verapamil		True	7.72785	Not found	False	[]		blunted affect
verapamil		True	1.38199	Not found	False	[]		constricted affect
verapamil		True	1.298436	Not found	False	[]		flat affect
verapamil		True	1.168965	Not found	False	[]		emotional disorder
verapamil		True	1.245896	Not found	False	[]		moaning
verapamil		True	1.157963	Not found	False	[]		apathy
verapamil		True	3.408443	Not found	False	[]		laziness
verapamil		True	2.17866	Not found	False	[]		seasonal affective disorder
verapamil		True	1.202993	Not found	False	[]		homicidal ideation
verapamil		True	2.17866	Not found	False	[]		dependent personality disorder
verapamil		True	3.77528	Not found	False	[]		antisocial personality disorder
verapamil		True	3.77528	Not found	False	[]		paranoid personality disorder
verapamil		True	2.17866	Not found	False	[]		neglect of personal appearance
verapamil		True	1.213827	Not found	False	[]		throat tightness
verapamil		True	1.316561	Not found	False	[]		alcoholism
verapamil		True	1.434938	Not found	False	[]		dependence
verapamil		True	1.6930600000000002	Not found	False	[]		tobacco abuse
verapamil		True	8.58581	Not found	False	[]		transient psychosis
verapamil		True	1.3675929999999998	Not found	False	[]		delusional disorder, unspecified type
verapamil		True	1.4405230000000002	Not found	False	[]		schizophrenia
verapamil		True	1.709469	Not found	False	[]		factitious disorder
verapamil		True	9.00003	Not found	False	[]		munchausen's syndrome
verapamil		True	1.709469	Not found	False	[]		somatic symptom disorder
verapamil		True	4.8477644	Not found	False	[]		completed suicide
verapamil		True	1.9189573	Not found	False	[]		suicide attempt
verapamil		True	4.084427	Not found	False	[]		intentional product misuse
verapamil		True	1.709469	Not found	False	[]		bladder dilatation
verapamil		True	3.77528	Not found	False	[]		bladder neck obstruction
verapamil		True	1.913652	Not found	False	[]		cystocele
verapamil		True	8.58581	Not found	False	[]		cystitis glandularis
verapamil		True	1.4405230000000002	Not found	False	[]		cystitis noninfective
verapamil		True	1.38199	Not found	False	[]		urinary tract inflammation
verapamil		True	1.38199	Not found	False	[]		focal segmental glomerulosclerosis
verapamil		True	3.073042	Not found	False	[]		glomerulonephritis rapidly progressive
verapamil		True	1.770952	Not found	False	[]		renal mass
verapamil		True	4.000485	Not found	False	[]		anuria
verapamil		True	1.2449990000000002	Not found	False	[]		oliguria
verapamil		True	3.163376	Not found	False	[]		postrenal failure
verapamil		True	1.3667192	Not found	False	[]		renal failure
verapamil		True	1.098545	Not found	False	[]		acute kidney injury
verapamil		True	1.7972759999999997	Not found	False	[]		chronic kidney disease
verapamil		True	1.1620548	Not found	False	[]		renal impairment
verapamil		True	1.7424	Not found	False	[]		azotaemia
verapamil		True	8.58581	Not found	False	[]		renovascular hypertension
verapamil		True	1.709469	Not found	False	[]		kidney small
verapamil		True	1.4405230000000002	Not found	False	[]		renal aneurysm
verapamil		True	3.77528	Not found	False	[]		renal artery arteriosclerosis
verapamil		True	3.77528	Not found	False	[]		renal artery dissection
verapamil		True	5.753832	Not found	False	[]		renal artery fibromuscular dysplasia
verapamil		True	1.2254429999999998	Not found	False	[]		renal artery occlusion
verapamil		True	1.953273	Not found	False	[]		renal artery stenosis
verapamil		True	4.292936	Not found	False	[]		renal artery thrombosis
verapamil		True	1.38199	Not found	False	[]		renal embolism
verapamil		True	2.055394	Not found	False	[]		urethral obstruction
verapamil		True	1.709469	Not found	False	[]		urethral disorder
verapamil		True	1.181583	Not found	False	[]		bladder pain
verapamil		True	1.126665	Not found	False	[]		bladder spasm
verapamil		True	1.5066990000000002	Not found	False	[]		stress urinary incontinence
verapamil		True	1.130211	Not found	False	[]		urinary hesitation
verapamil		True	1.6632330000000002	Not found	False	[]		urine abnormality
verapamil		True	1.12487	Not found	False	[]		urine odour abnormal
verapamil		True	1.402392	Not found	False	[]		nocturia
verapamil		True	2.000061	Not found	False	[]		calculus urinary
verapamil		True	3.77528	Not found	False	[]		urethral stenosis
verapamil		True	3.77528	Not found	False	[]		breast disorder female
verapamil		True	18.77528	Not found	False	[]		mammary duct ectasia
verapamil		True	2.055394	Not found	False	[]		breast discomfort
verapamil		True	2.17866	Not found	False	[]		breast haematoma
verapamil		True	2.516871	Not found	False	[]		breast haemorrhage
verapamil		True	1.4405230000000002	Not found	False	[]		breast induration
verapamil		True	1.00143	Not found	False	[]		nipple pain
verapamil		True	3.77528	Not found	False	[]		balanoposthitis
verapamil		True	2.432493	Not found	False	[]		epididymitis
verapamil		True	8.58581	Not found	False	[]		orchitis noninfective
verapamil		True	1.139722	Not found	False	[]		postmenopausal haemorrhage
verapamil		True	1.049513	Not found	False	[]		ovarian disorder
verapamil		True	3.77528	Not found	False	[]		penile ulceration
verapamil		True	1.5066990000000002	Not found	False	[]		peyronie's disease
verapamil		True	1.131557	Not found	False	[]		benign prostatic hyperplasia
verapamil		True	5.753832	Not found	False	[]		genital erosion
verapamil		True	1.941037	Not found	False	[]		pruritus genital
verapamil		True	1.552854	Not found	False	[]		priapism
verapamil		True	18.77528	Not found	False	[]		teratospermia
verapamil		True	1.19745	Not found	False	[]		uterine prolapse
verapamil		True	3.163376	Not found	False	[]		adnexa uteri mass
verapamil		True	1.941037	Not found	False	[]		pelvic haematoma
verapamil		True	1.4405230000000002	Not found	False	[]		endometrial disorder
verapamil		True	3.163376	Not found	False	[]		uterine mass
verapamil		True	2.17866	Not found	False	[]		vaginal fistula
verapamil		True	1.4405230000000002	Not found	False	[]		vulval disorder
verapamil		True	8.58581	Not found	False	[]		vulvar dysplasia
verapamil		True	3.77528	Not found	False	[]		vulvar erosion
verapamil		True	8.58581	Not found	False	[]		vulvovaginal disorder
verapamil		True	1.783598	Not found	False	[]		vaginal discharge
verapamil		True	1.38199	Not found	False	[]		vaginal lesion
verapamil		True	1.6805369999999995	Not found	False	[]		bronchial disorder
verapamil		True	1.2254429999999998	Not found	False	[]		bronchial wall thickening
verapamil		True	1.239969	Not found	False	[]		asthmatic crisis
verapamil		True	1.6205410000000002	Not found	False	[]		bronchial obstruction
verapamil		True	3.429059	Not found	False	[]		bronchitis chronic
verapamil		True	2.341766	Not found	False	[]		bronchostenosis
verapamil		True	1.770311	Not found	False	[]		chronic obstructive pulmonary disease
verapamil		True	5.704559000000001	Not found	False	[]		status asthmaticus
verapamil		True	1.224668	Not found	False	[]		wheezing
verapamil		True	1.2514059999999998	Not found	False	[]		alveolitis
verapamil		True	3.77528	Not found	False	[]		idiopathic pulmonary fibrosis
verapamil		True	3.77528	Not found	False	[]		diffuse panbronchiolitis
verapamil		True	1.304741	Not found	False	[]		pneumonia aspiration
verapamil		True	9.292936	Not found	False	[]		acute interstitial pneumonitis
verapamil		True	1.330301	Not found	False	[]		atelectasis
verapamil		True	3.163376	Not found	False	[]		cystic lung disease
verapamil		True	1.691302	Not found	False	[]		emphysema
verapamil		True	1.272202	Not found	False	[]		interstitial lung disease
verapamil		True	1.156082	Not found	False	[]		lung infiltration
verapamil		True	4.292936	Not found	False	[]		organising pneumonia
verapamil		True	1.727133	Not found	False	[]		pulmonary alveolar haemorrhage
verapamil		True	2.055394	Not found	False	[]		pulmonary cavitation
verapamil		True	3.107781	Not found	False	[]		acute respiratory distress syndrome
verapamil		True	11.408601	Not found	False	[]		non-cardiogenic pulmonary oedema
verapamil		True	2.17866	Not found	False	[]		bronchopleural fistula
verapamil		True	3.77528	Not found	False	[]		chylothorax
verapamil		True	1.85455	Not found	False	[]		hydrothorax
verapamil		True	1.2517516	Not found	False	[]		pleural effusion
verapamil		True	3.073042	Not found	False	[]		haemothorax
verapamil		True	1.3127270000000002	Not found	False	[]		pulmonary hypertension
verapamil		True	1.1762721	Not found	False	[]		pulmonary embolism
verapamil		True	1.357733	Not found	False	[]		pulmonary thrombosis
verapamil		True	3.77528	Not found	False	[]		pulmonary venous thrombosis
verapamil		True	2.666709	Not found	False	[]		pulmonary vascular disorder
verapamil		True	2.055394	Not found	False	[]		pulmonary veno-occlusive disease
verapamil		True	1.3275519999999998	Not found	False	[]		apnoea
verapamil		True	3.415814	Not found	False	[]		hypoventilation
verapamil		True	1.0467841	Not found	False	[]		respiratory arrest
verapamil		True	1.083828	Not found	False	[]		respiratory distress
verapamil		True	1.749213	Not found	False	[]		tachypnoea
verapamil		True	6.139681	Not found	False	[]		anoxia
verapamil		True	6.959995	Not found	False	[]		hypocapnia
verapamil		True	2.1142772	Not found	False	[]		hypoxia
verapamil		True	1.0647483	Not found	False	[]		cough
verapamil		True	1.5953190000000002	Not found	False	[]		productive cough
verapamil		True	1.709469	Not found	False	[]		sputum retention
verapamil		True	5.753832	Not found	False	[]		bronchial irritation
verapamil		True	4.387677	Not found	False	[]		increased viscosity of bronchial secretion
verapamil		True	2.055394	Not found	False	[]		rales
verapamil		True	1.026041	Not found	False	[]		rhonchi
verapamil		True	1.247133	Not found	False	[]		acute respiratory failure
verapamil		True	1.57787	Not found	False	[]		respiration abnormal
verapamil		True	1.046025	Not found	False	[]		aspiration
verapamil		True	1.38199	Not found	False	[]		dependence on respirator
verapamil		True	2.103993	Not found	False	[]		foreign body aspiration
verapamil		True	1.157472	Not found	False	[]		lung disorder
verapamil		True	1.145241	Not found	False	[]		respiratory disorder
verapamil		True	1.85455	Not found	False	[]		respiratory tract haemorrhage
verapamil		True	4.292936	Not found	False	[]		respiratory tract inflammation
verapamil		True	2.516871	Not found	False	[]		paranasal sinus discomfort
verapamil		True	1.770311	Not found	False	[]		upper-airway cough syndrome
verapamil		True	1.1	Not found	False	[]		yawning
verapamil		True	2.17866	Not found	False	[]		mediastinal mass
verapamil		True	1.245896	Not found	False	[]		pneumomediastinum
verapamil		True	2.17866	Not found	False	[]		laryngeal stenosis
verapamil		True	2.963641	Not found	False	[]		stridor
verapamil		True	3.77528	Not found	False	[]		vasomotor rhinitis
verapamil		True	1.1514175	Not found	False	[]		epistaxis
verapamil		True	1.00143	Not found	False	[]		nasal septum deviation
verapamil		True	3.77528	Not found	False	[]		nasal septum disorder
verapamil		True	1.274679	Not found	False	[]		nasal ulcer
verapamil		True	2.276256	Not found	False	[]		paranasal sinus hypersecretion
verapamil		True	1.424275	Not found	False	[]		sinus congestion
verapamil		True	1.6805369999999995	Not found	False	[]		pharyngeal haemorrhage
verapamil		True	1.6672250000000002	Not found	False	[]		tonsillar hypertrophy
verapamil		True	8.58581	Not found	False	[]		tracheal pain
verapamil		True	1.2254429999999998	Not found	False	[]		tracheal stenosis
verapamil		True	1.38199	Not found	False	[]		pharyngeal disorder
verapamil		True	1.38199	Not found	False	[]		xeroderma
verapamil		True	1.634585	Not found	False	[]		skin hypertrophy
verapamil		True	1.474158	Not found	False	[]		actinic keratosis
verapamil		True	1.282678	Not found	False	[]		dry skin
verapamil		True	6.736277	Not found	False	[]		peau d'orange
verapamil		True	1.863301	Not found	False	[]		skin induration
verapamil		True	1.531434	Not found	False	[]		skin plaque
verapamil		True	1.651511	Not found	False	[]		skin tightness
verapamil		True	1.063726	Not found	False	[]		swelling face
verapamil		True	2.17866	Not found	False	[]		eczema weeping
verapamil		True	1.7773580000000002	Not found	False	[]		seborrhoeic dermatitis
verapamil		True	1.138534	Not found	False	[]		stasis dermatitis
verapamil		True	1.0372197	Not found	False	[]		erythema
verapamil		True	1.231269	Not found	False	[]		generalised erythema
verapamil		True	2.896964	Not found	False	[]		nikolsky's sign
verapamil		True	1.170134	Not found	False	[]		skin exfoliation
verapamil		True	1.38199	Not found	False	[]		erythema annulare
verapamil		True	58.9199	Not found	False	[]		lymphomatoid papulosis
verapamil		True	1.4405230000000002	Not found	False	[]		photodermatosis
verapamil		True	1.38199	Not found	False	[]		guttate psoriasis
verapamil		True	1.035314	Not found	False	[]		pustular psoriasis
verapamil		True	1.893906	Not found	False	[]		rash morbilliform
verapamil		True	1.2254429999999998	Not found	False	[]		skin fissures
verapamil		True	1.002242	Not found	False	[]		pigmentation disorder
verapamil		True	1.669504	Not found	False	[]		skin erosion
verapamil		True	1.300296	Not found	False	[]		skin ulcer
verapamil		True	2.055394	Not found	False	[]		alopecia areata
verapamil		True	8.58581	Not found	False	[]		alopecia totalis
verapamil		True	8.58581	Not found	False	[]		alopecia universalis
verapamil		True	1.043109	Not found	False	[]		miliaria
verapamil		True	1.7756270000000005	Not found	False	[]		ingrowing nail
verapamil		True	2.516871	Not found	False	[]		nail hypertrophy
verapamil		True	1.3744359999999998	Not found	False	[]		onychomadesis
verapamil		True	3.052538	Not found	False	[]		piloerection
verapamil		True	1.163439	Not found	False	[]		haemorrhage subcutaneous
verapamil		True	8.58581	Not found	False	[]		haemorrhage subepidermal
verapamil		True	2.17866	Not found	False	[]		umbilical haemorrhage
verapamil		True	2.17866	Not found	False	[]		dry gangrene
verapamil		True	4.292936	Not found	False	[]		capillary fragility
verapamil		True	1.043109	Not found	False	[]		skin oedema
verapamil		True	2.516871	Not found	False	[]		erythromelalgia
verapamil		True	3.704527	Not found	False	[]		livedo reticularis
verapamil		True	4.006147	Not found	False	[]		lividity
verapamil		True	1.6672250000000002	Not found	False	[]		vasoconstriction
verapamil		True	6.736277	Not found	False	[]		spider vein
verapamil		True	3.77528	Not found	False	[]		seborrhoea
verapamil		True	5.087555	Not found	False	[]		artery dissection
verapamil		True	1.267312	Not found	False	[]		aortic aneurysm
verapamil		True	1.38199	Not found	False	[]		femoral artery aneurysm
verapamil		True	2.7560320000000003	Not found	False	[]		aortic arteriosclerosis
verapamil		True	2.576525	Not found	False	[]		aortic stenosis
verapamil		True	1.4405230000000002	Not found	False	[]		arterial spasm
verapamil		True	1.6805369999999995	Not found	False	[]		arterial stenosis
verapamil		True	1.511258	Not found	False	[]		arteriosclerosis
verapamil		True	2.341766	Not found	False	[]		haemorrhagic infarction
verapamil		True	1.789326	Not found	False	[]		ischaemia
verapamil		True	8.58581	Not found	False	[]		steal syndrome
verapamil		True	5.880209	Not found	False	[]		vasospasm
verapamil		True	1.4405230000000002	Not found	False	[]		peripheral venous disease
verapamil		True	2.055394	Not found	False	[]		venous stenosis
verapamil		True	2.055394	Not found	False	[]		peripheral artery stenosis
verapamil		True	9.183541	Not found	False	[]		peripheral arterial occlusive disease
verapamil		True	1.00143	Not found	False	[]		extremity necrosis
verapamil		True	1.468374	Not found	False	[]		peripheral ischaemia
verapamil		True	1.163439	Not found	False	[]		raynaud's phenomenon
verapamil		True	1.589113	Not found	False	[]		blood pressure fluctuation
verapamil		True	1.706129	Not found	False	[]		blood pressure inadequately controlled
verapamil		True	2.346377	Not found	False	[]		labile blood pressure
verapamil		True	2.415394	Not found	False	[]		circulatory collapse
verapamil		True	5.023859	Not found	False	[]		hypoperfusion
verapamil		True	3.863216	Not found	False	[]		cardiovascular insufficiency
verapamil		True	1.284868	Not found	False	[]		arterial thrombosis
verapamil		True	4.098689	Not found	False	[]		peripheral artery thrombosis
verapamil		True	1.1620218	Not found	False	[]		deep vein thrombosis
verapamil		True	1.139722	Not found	False	[]		peripheral embolism
verapamil		True	1.143898	Not found	False	[]		thrombophlebitis
verapamil		True	1.42532	Not found	False	[]		thrombophlebitis superficial
verapamil		True	1.1526539999999998	Not found	False	[]		angiopathy
verapamil		True	8.58581	Not found	False	[]		arterial disorder
verapamil		True	2.867426	Not found	False	[]		haemodynamic instability
verapamil		True	1.043109	Not found	False	[]		microangiopathy
verapamil		True	1.735807	Not found	False	[]		vascular calcification
verapamil		True	4.13401	Not found	False	[]		vascular pain
verapamil		True	12.569577	Not found	False	[]		inferior vena cava dilatation
verapamil		True	2.581526	Not found	False	[]		hypertensive emergency
verapamil		True	2.612712	Not found	False	[]		malignant hypertension
verapamil		True	1.38199	Not found	False	[]		orthostatic hypertension
verapamil		True	1.2254429999999998	Not found	False	[]		phlebitis superficial
verapamil		True	9.292936	Not found	False	[]		varicose vein ruptured
verapamil		True	1.709469	Not found	False	[]		venous thrombosis
verapamil		True	9.00003	Not found	False	[]		arteriovenous fistula
verapamil		True	2.075978	Not found	False	[]		monoclonal gammopathy
verapamil		True	2.17866	Not found	False	[]		hypofibrinogenaemia
verapamil		True	8.58581	Not found	False	[]		refractory cytopenia with unilineage dysplasia
verapamil		True	1.2254429999999998	Not found	False	[]		systolic dysfunction
verapamil		True	1.3970790000000002	Not found	False	[]		vitreous floaters
verapamil		True	3.77528	Not found	False	[]		eye colour change
verapamil		True	7.329225	Not found	False	[]		gastrointestinal tract irritation
verapamil		True	2.055394	Not found	False	[]		oesophageal irritation
verapamil		True	8.58581	Not found	False	[]		gastrointestinal polyp haemorrhage
verapamil		True	1.6672250000000002	Not found	False	[]		peritonitis
verapamil		True	2.17866	Not found	False	[]		device deployment issue
verapamil		True	3.77528	Not found	False	[]		amputation stump pain
verapamil		True	8.58581	Not found	False	[]		ischaemic nephropathy
verapamil		True	4.13401	Not found	False	[]		lower urinary tract symptoms
verapamil		True	2.666709	Not found	False	[]		acute lung injury
verapamil		True	1.19745	Not found	False	[]		sputum increased
verapamil		True	1.6205410000000002	Not found	False	[]		cerebral small vessel ischaemic disease
verapamil		True	3.77528	Not found	False	[]		nail bed disorder
verapamil		True	2.432493	Not found	False	[]		acute phosphate nephropathy
verapamil		True	1.38199	Not found	False	[]		decreased vibratory sense
verapamil		True	8.58581	Not found	False	[]		vibratory sense increased
verapamil		True	2.17866	Not found	False	[]		white matter lesion
verapamil		True	3.77528	Not found	False	[]		neonatal behavioural syndrome
verapamil		True	8.58581	Not found	False	[]		respiratory muscle weakness
verapamil		True	2.516871	Not found	False	[]		grief reaction
verapamil		True	1.4348169999999998	Not found	False	[]		psychological trauma
verapamil		True	18.77528	Not found	False	[]		collateral circulation
verapamil		True	4.292936	Not found	False	[]		adenocarcinoma gastric
verapamil		True	18.77528	Not found	False	[]		squamous cell carcinoma of the oral cavity
verapamil		True	2.7560320000000003	Not found	False	[]		hepatocellular carcinoma
verapamil		True	2.17866	Not found	False	[]		device use error
verapamil		True	1.3362429999999998	Not found	False	[]		exposure via ingestion
verapamil		True	1.148931	Not found	False	[]		prescribed overdose
verapamil		True	8.58581	Not found	False	[]		post-injection delirium sedation syndrome
verapamil		True	2.055394	Not found	False	[]		small cell lung cancer
verapamil		True	3.77528	Not found	False	[]		decerebrate posture
verapamil		True	8.58581	Not found	False	[]		invasive lobular breast carcinoma
verapamil		True	1.38199	Not found	False	[]		spinal subdural haematoma
verapamil		True	8.58581	Not found	False	[]		myeloma cast nephropathy
verapamil		True	1.85455	Not found	False	[]		incorrect dosage administered
verapamil		True	2.055394	Not found	False	[]		large intestinal stenosis
verapamil		True	3.77528	Not found	False	[]		herpes simplex meningoencephalitis
verapamil		True	3.77528	Not found	False	[]		language disorder
verapamil		True	1.359271	Not found	False	[]		immune thrombocytopenic purpura
zinc citrate		True	8.66583					constipation
zinc citrate		True	8.66583					vomiting
zinc citrate		True	2.27818					fatigue
zinc citrate		True	2.27818					flushing
zinc citrate		True	8.66583					pain in extremity
zinc citrate		True	3.30718					pruritus
arbekacin		True	1.07168					anaemia
arbekacin		True	2.1821900000000003					aplastic anaemia
arbekacin		True	1.23072					bone marrow failure
arbekacin		True	8.58869					haemorrhagic diathesis
arbekacin		True	5.084434					disseminated intravascular coagulation
arbekacin		True	1.38564					purpura
arbekacin		True	3.601618					haemophagocytic lymphohistiocytosis
arbekacin		True	18.77861					haemolytic anaemia
arbekacin		True	2.521876					hyperbilirubinaemia
arbekacin		True	1.7146400000000002					jaundice
arbekacin		True	8.58869					leukaemia
arbekacin		True	1.0548319999999998					acute myeloid leukaemia
arbekacin		True	1.38564					acute myeloid leukaemia recurrent
arbekacin		True	18.77861					acute promyelocytic leukaemia
arbekacin		True	1.38564					lymphadenopathy
arbekacin		True	2.759484					febrile neutropenia
arbekacin		True	8.58869					atrioventricular block
arbekacin		True	3.16826					arrhythmia
arbekacin		True	2.6728490000000003					bradycardia
arbekacin		True	1.6769250000000002					cardiac arrest
arbekacin		True	8.58869					sudden cardiac death
arbekacin		True	9.004113					ventricular extrasystoles
arbekacin		True	2.1821900000000003					cyanosis
arbekacin		True	8.58869					patent ductus arteriosus
arbekacin		True	1.891654					cardiac failure
arbekacin		True	2.11128					pulmonary oedema
arbekacin		True	2.1821900000000003					pericarditis
arbekacin		True	1.7146400000000002					diabetes mellitus
arbekacin		True	5.275345					hyperglycaemia
arbekacin		True	5.275345					hypoglycaemia
arbekacin		True	8.58869					inappropriate antidiuretic hormone secretion
arbekacin		True	8.58869					conjunctival oedema
arbekacin		True	3.77861					mydriasis
arbekacin		True	1.38564					pancreatitis acute
arbekacin		True	3.16826					acute graft versus host disease in intestine
arbekacin		True	8.58869					gastrointestinal disorder
arbekacin		True	3.77861					clostridium colitis
arbekacin		True	2.521876					clostridium difficile colitis
arbekacin		True	1.38564					pseudomembranous colitis
arbekacin		True	3.16826					abdominal distension
arbekacin		True	2.1821900000000003					intestinal obstruction
arbekacin		True	8.58869					duodenal perforation
arbekacin		True	8.58869					intestinal perforation
arbekacin		True	8.58869					lip swelling
arbekacin		True	18.77861					oral herpes
arbekacin		True	1.38564					pharyngitis
arbekacin		True	5.687158					stomatitis
arbekacin		True	8.58869					vessel puncture site haematoma
arbekacin		True	3.77861					injection site reaction
arbekacin		True	1.560529					pyrexia
arbekacin		True	3.601618					swelling
arbekacin		True	3.16826					inflammation
arbekacin		True	2.082263					oedema
arbekacin		True	3.77861					cholecystitis
arbekacin		True	3.77861					hepatitis cholestatic
arbekacin		True	1.1450749999999998					liver disorder
arbekacin		True	6.502625					hepatic function abnormal
arbekacin		True	3.16826					hypoalbuminaemia
arbekacin		True	1.049677					hepatic failure
arbekacin		True	18.77861					venoocclusive liver disease
arbekacin		True	3.77861					hypersensitivity pneumonitis
arbekacin		True	2.521876					dermatitis exfoliative
arbekacin		True	4.394367					drug eruption
arbekacin		True	2.521876					anaphylactic shock
arbekacin		True	3.601618					acute graft versus host disease
arbekacin		True	3.16826					chronic graft versus host disease
arbekacin		True	3.058381					graft versus host disease
arbekacin		True	18.77861					lung transplant rejection
arbekacin		True	3.77861					pneumonia bacterial
arbekacin		True	8.58869					enterococcal bacteraemia
arbekacin		True	8.58869					enterococcal sepsis
arbekacin		True	2.1821900000000003					escherichia sepsis
arbekacin		True	24.16826					pneumonia staphylococcal
arbekacin		True	2.543428					staphylococcal infection
arbekacin		True	2.29748					staphylococcal sepsis
arbekacin		True	1.513135					bronchopulmonary aspergillosis
arbekacin		True	1.7146400000000002					candida infection
arbekacin		True	8.58869					trichosporon infection
arbekacin		True	1.891654					infection
arbekacin		True	8.58869					lung abscess
arbekacin		True	2.626751					pneumonia
arbekacin		True	3.77861					necrotising fasciitis
arbekacin		True	1.329339					sepsis
arbekacin		True	3.77861					subcutaneous abscess
arbekacin		True	1.513135					cytomegalovirus infection
arbekacin		True	9.188546					cytomegalovirus viraemia
arbekacin		True	3.16826					acute generalised exanthematous pustulosis
arbekacin		True	1.38564					tendonitis
arbekacin		True	2.1821900000000003					scar
arbekacin		True	2.060492					overdose
arbekacin		True	8.58869					complication associated with device
arbekacin		True	8.58869					procedural complication
arbekacin		True	8.58869					blood stem cell transplant failure
arbekacin		True	1.486242					respiratory failure
arbekacin		True	1.38564					decreased appetite
arbekacin		True	2.1821900000000003					electrolyte imbalance
arbekacin		True	1.7146400000000002					hyperkalaemia
arbekacin		True	3.642147					hypokalaemia
arbekacin		True	1.513135					hyponatraemia
arbekacin		True	1.366792					dehydration
arbekacin		True	3.77861					myositis
arbekacin		True	8.58869					malignant pleural effusion
arbekacin		True	2.521876					cerebral haemorrhage
arbekacin		True	3.059558					cerebral infarction
arbekacin		True	2.1821900000000003					haemorrhage intracranial
arbekacin		True	3.77861					dyskinesia
arbekacin		True	8.58869					movement disorder
arbekacin		True	8.58869					hemiplegia
arbekacin		True	4.013754					depressed level of consciousness
arbekacin		True	1.38564					nervous system disorder
arbekacin		True	3.77861					myoclonus
arbekacin		True	1.308735					seizure
arbekacin		True	3.77861					epilepsy
arbekacin		True	8.58869					myoclonic epilepsy
arbekacin		True	2.587333					renal impairment
arbekacin		True	8.58869					bronchial obstruction
arbekacin		True	1.049677					interstitial lung disease
arbekacin		True	3.77861					organising pneumonia
arbekacin		True	12.57493					pulmonary alveolar haemorrhage
arbekacin		True	1.3740679999999998					acute respiratory distress syndrome
arbekacin		True	2.521876					pneumothorax
arbekacin		True	3.079087					respiratory arrest
arbekacin		True	3.77861					rales
arbekacin		True	3.77861					respiratory disorder
arbekacin		True	2.1821900000000003					rhinorrhoea
arbekacin		True	3.77861					eczema
arbekacin		True	3.77861					generalised erythema
arbekacin		True	3.77861					rash papular
arbekacin		True	3.77861					haemorrhage subcutaneous
arbekacin		True	3.77861					post transplant lymphoproliferative disorder
arbekacin		True	8.58869					graft versus host disease in liver
dexetimide		True	18.83274					colitis ischaemic
dexetimide		True	18.83274					diarrhoea
dexetimide		True	9.071291					constipation
dexetimide		True	18.83274					abdominal distension
dexetimide		True	9.071291					abdominal pain
dexetimide		True	18.83274					nausea
dexetimide		True	8.63527					pain
dexetimide		True	2.23979					fall
dexetimide		True	8.63527					overdose
dexetimide		True	28.90646					dehydration
dexetimide		True	14.165834					tremor
dexetimide		True	6.832292					confusional state
dexetimide		True	14.165834					agitation
dexetimide		True	14.165834					dysarthria
dexetimide		True	18.83274					renal impairment
dexetimide		True	1.44525					hypotension
dexetimide		True	8.63527					toxicity to various agents
orlistat		True	1.4405230000000002	Not found	False	[]		bicytopenia
orlistat		True	3.77528	Not found	False	[]		von willebrand's disease
orlistat		True	2.17866	Not found	False	[]		gammopathy
orlistat		True	8.58581	Not found	False	[]		pickwickian syndrome
orlistat		True	2.17866	Not found	False	[]		poikilocytosis
orlistat		True	8.58581	Not found	False	[]		lymph node fibrosis
orlistat		True	2.17866	Not found	False	[]		spleen congestion
orlistat		True	8.58581	Not found	False	[]		eosinophilic oesophagitis
orlistat		True	1.245895	Not found	False	[]		infectious mononucleosis
orlistat		True	2.17866	Not found	False	[]		dizziness exertional
orlistat		True	2.055394	Not found	False	[]		jugular vein distension
orlistat		True	9.183541	Not found	False	[]		aortic valve calcification
orlistat		True	3.77528	Not found	False	[]		mitral valve disease mixed
orlistat		True	8.654048	Not found	False	[]		transposition of the great vessels
orlistat		True	2.17866	Not found	False	[]		cardiac asthma
orlistat		True	3.163376	Not found	False	[]		hepatojugular reflux
orlistat		True	2.17866	Not found	False	[]		viral myocarditis
orlistat		True	1.669504	Not found	False	[]		dilatation atrial
orlistat		True	3.163376	Not found	False	[]		right atrial dilatation
orlistat		True	8.58581	Not found	False	[]		atrial septal defect
orlistat		True	18.77528	Not found	False	[]		intestinal malrotation
orlistat		True	8.58581	Not found	False	[]		cystic fibrosis pancreatic
orlistat		True	1.049513	Not found	False	[]		developmental hip dysplasia
orlistat		True	3.77528	Not found	False	[]		osteopetrosis
orlistat		True	4.13401	Not found	False	[]		hepato-lenticular degeneration
orlistat		True	1.709469	Not found	False	[]		congenital diaphragmatic hernia
orlistat		True	2.055394	Not found	False	[]		pulmonary malformation
orlistat		True	8.58581	Not found	False	[]		cholesteatoma
orlistat		True	1.854846	Not found	False	[]		labyrinthitis
orlistat		True	1.38199	Not found	False	[]		adrenal mass
orlistat		True	9.00003	Not found	False	[]		diabetic gastroparesis
orlistat		True	1.770311	Not found	False	[]		diabetic coma
orlistat		True	4.13401	Not found	False	[]		dysfunctional uterine bleeding
orlistat		True	1.049513	Not found	False	[]		hirsutism
orlistat		True	7.329225	Not found	False	[]		hypomenorrhoea
orlistat		True	18.218095	Not found	False	[]		menstruation delayed
orlistat		True	3.797822	Not found	False	[]		oligomenorrhoea
orlistat		True	3.073042	Not found	False	[]		polycystic ovaries
orlistat		True	3.314276	Not found	False	[]		glucose tolerance impaired
orlistat		True	2.666709	Not found	False	[]		insulin resistance
orlistat		True	1.38199	Not found	False	[]		pituitary-dependent cushing's syndrome
orlistat		True	2.17866	Not found	False	[]		carcinoid tumour of the gastrointestinal tract
orlistat		True	1.835799	Not found	False	[]		thyroid disorder
orlistat		True	1.6672250000000002	Not found	False	[]		dry eye
orlistat		True	1.33982	Not found	False	[]		ocular icterus
orlistat		True	8.58581	Not found	False	[]		borderline glaucoma
orlistat		True	1.049513	Not found	False	[]		conjunctivitis
orlistat		True	1.38199	Not found	False	[]		eye allergy
orlistat		True	8.58581	Not found	False	[]		ocular neoplasm
orlistat		True	1.6205410000000002	Not found	False	[]		asthenopia
orlistat		True	3.163376	Not found	False	[]		amaurosis fugax
orlistat		True	8.58581	Not found	False	[]		hemianopia heteronymous
orlistat		True	3.695303	Not found	False	[]		abdominal hernia
orlistat		True	48.90458	Not found	False	[]		abdominal strangulated hernia
orlistat		True	1.4405230000000002	Not found	False	[]		incisional hernia
orlistat		True	8.58581	Not found	False	[]		incisional hernia, obstructive
orlistat		True	1.669504	Not found	False	[]		umbilical hernia
orlistat		True	3.193725	Not found	False	[]		anal fissure
orlistat		True	8.58581	Not found	False	[]		anal injury
orlistat		True	1.225442	Not found	False	[]		rectal fissure
orlistat		True	4.387677	Not found	False	[]		rectal prolapse
orlistat		True	8.58581	Not found	False	[]		perianal erythema
orlistat		True	1197.249079	Not found	False	[]		rectal discharge
orlistat		True	2.17866	Not found	False	[]		rectal spasm
orlistat		True	9.500061	Not found	False	[]		rectal tenesmus
orlistat		True	1.4405230000000002	Not found	False	[]		colon adenoma
orlistat		True	1.6930600000000002	Not found	False	[]		large intestine polyp
orlistat		True	3.77528	Not found	False	[]		intestinal cyst
orlistat		True	1.043109	Not found	False	[]		intestinal polyp
orlistat		True	8.58581	Not found	False	[]		oesophageal polyp
orlistat		True	2.17866	Not found	False	[]		dental necrosis
orlistat		True	3.77528	Not found	False	[]		malocclusion
orlistat		True	3.77528	Not found	False	[]		teeth brittle
orlistat		True	8.58581	Not found	False	[]		pulpitis dental
orlistat		True	3.77528	Not found	False	[]		gingival atrophy
orlistat		True	8.58581	Not found	False	[]		gingival erosion
orlistat		True	2.17866	Not found	False	[]		gingival abscess
orlistat		True	1.883398	Not found	False	[]		diverticulum intestinal
orlistat		True	1.38199	Not found	False	[]		autoimmune pancreatitis
orlistat		True	4.292936	Not found	False	[]		oedematous pancreatitis
orlistat		True	1.51342	Not found	False	[]		pancreatitis acute
orlistat		True	1.043109	Not found	False	[]		pancreatitis chronic
orlistat		True	2.816991	Not found	False	[]		pancreatitis necrotising
orlistat		True	1.479793	Not found	False	[]		pancreatic disorder
orlistat		True	3.163376	Not found	False	[]		pancreatic enlargement
orlistat		True	8.58581	Not found	False	[]		pancreatolithiasis
orlistat		True	2.17866	Not found	False	[]		abdominal injury
orlistat		True	11.39452	Not found	False	[]		appendix disorder
orlistat		True	2.5246690000000003	Not found	False	[]		food poisoning
orlistat		True	1.957809	Not found	False	[]		gastric disorder
orlistat		True	19.672766	Not found	False	[]		functional gastrointestinal disorder
orlistat		True	3.77528	Not found	False	[]		intestinal mucosal hypertrophy
orlistat		True	2.17866	Not found	False	[]		stomach mass
orlistat		True	1.38199	Not found	False	[]		colonic fistula
orlistat		True	1.049513	Not found	False	[]		gastrointestinal mucosal disorder
orlistat		True	1.64384	Not found	False	[]		hyperchlorhydria
orlistat		True	1.709469	Not found	False	[]		gastrointestinal melanosis
orlistat		True	2.516871	Not found	False	[]		oesophageal oedema
orlistat		True	32.028818	Not found	False	[]		anal haemorrhage
orlistat		True	1.903173	Not found	False	[]		intestinal haemorrhage
orlistat		True	5.888694	Not found	False	[]		haematochezia
orlistat		True	1.225442	Not found	False	[]		perirectal abscess
orlistat		True	4.098689	Not found	False	[]		gastric infection
orlistat		True	5.183515	Not found	False	[]		gastroenteritis viral
orlistat		True	8.58581	Not found	False	[]		ascariasis
orlistat		True	2.943454	Not found	False	[]		gastrointestinal infection
orlistat		True	5.087555	Not found	False	[]		typhoid fever
orlistat		True	2.341765	Not found	False	[]		abscess intestinal
orlistat		True	2.17866	Not found	False	[]		appendiceal abscess
orlistat		True	2.843625	Not found	False	[]		appendicitis
orlistat		True	4.13401	Not found	False	[]		enteritis infectious
orlistat		True	6.736277	Not found	False	[]		colitis
orlistat		True	1.803281	Not found	False	[]		colitis ulcerative
orlistat		True	1.053818	Not found	False	[]		enterocolitis
orlistat		True	8.58581	Not found	False	[]		proctitis ulcerative
orlistat		True	1.580412	Not found	False	[]		diarrhoea haemorrhagic
orlistat		True	11.8658869	Not found	False	[]		constipation
orlistat		True	8.58581	Not found	False	[]		duodenogastric reflux
orlistat		True	33.855363000000004	Not found	False	[]		infrequent bowel movements
orlistat		True	7.861085	Not found	False	[]		bowel movement irregularity
orlistat		True	63.407191000000005	Not found	False	[]		change of bowel habit
orlistat		True	46.671067	Not found	False	[]		defaecation urgency
orlistat		True	27.991915	Not found	False	[]		frequent bowel movements
orlistat		True	3.595688	Not found	False	[]		gastrointestinal hypermotility
orlistat		True	3.235599	Not found	False	[]		irritable bowel syndrome
orlistat		True	24.390477	Not found	False	[]		abnormal faeces
orlistat		True	12.712993	Not found	False	[]		faeces pale
orlistat		True	3.074872	Not found	False	[]		mucous stools
orlistat		True	1.183512	Not found	False	[]		abdominal tenderness
orlistat		True	2.341765	Not found	False	[]		abdominal symptom
orlistat		True	4.038270000000001	Not found	False	[]		breath odour
orlistat		True	9.722759	Not found	False	[]		hyperphagia
orlistat		True	8.58581	Not found	False	[]		post cholecystectomy syndrome
orlistat		True	2.17866	Not found	False	[]		faecal vomiting
orlistat		True	4.13401	Not found	False	[]		procedural nausea
orlistat		True	1.091486	Not found	False	[]		intestinal obstruction
orlistat		True	8.58581	Not found	False	[]		intestinal strangulation
orlistat		True	3.163376	Not found	False	[]		large intestinal obstruction
orlistat		True	3.77528	Not found	False	[]		intestinal prolapse
orlistat		True	18.77528	Not found	False	[]		acquired oesophageal web
orlistat		True	8.58581	Not found	False	[]		gastric ulcer helicobacter
orlistat		True	3.789138	Not found	False	[]		appendicitis perforated
orlistat		True	2.341765	Not found	False	[]		mesenteric vein thrombosis
orlistat		True	3.1886	Not found	False	[]		haemorrhoidal haemorrhage
orlistat		True	1.367592	Not found	False	[]		lactose intolerance
orlistat		True	2.1709240000000003	Found	False	[]	malabsorption	malabsorption
orlistat		True	634.406891	Found	False	['common']	steatorrhea	steatorrhoea
orlistat		True	3.052538	Not found	False	[]		colon neoplasm
orlistat		True	3.77528	Not found	False	[]		retroperitoneal neoplasm
orlistat		True	3.77528	Not found	False	[]		colon cancer stage i
orlistat		True	1.4348169999999998	Not found	False	[]		gastrointestinal carcinoma
orlistat		True	1.38199	Not found	False	[]		salivary gland cancer
orlistat		True	1.777357	Not found	False	[]		oropharyngeal blistering
orlistat		True	2.055394	Not found	False	[]		intra-abdominal fluid collection
orlistat		True	1.38199	Not found	False	[]		peritoneal adhesions
orlistat		True	2.17866	Not found	False	[]		saliva discolouration
orlistat		True	3.77528	Not found	False	[]		anal abscess
orlistat		True	2.546789	Not found	False	[]		laryngeal pain
orlistat		True	2.3821060000000003	Not found	False	[]		sluggishness
orlistat		True	1.709469	Not found	False	[]		feeling of relaxation
orlistat		True	1.6205410000000002	Not found	False	[]		hangover
orlistat		True	30.388421	Not found	False	[]		hunger
orlistat		True	4.997841	Not found	False	[]		bloody discharge
orlistat		True	2.17866	Not found	False	[]		dyshidrotic eczema
orlistat		True	4.172783	Not found	False	[]		energy increased
orlistat		True	16.290751	Not found	False	[]		nonspecific reaction
orlistat		True	2.296646	Not found	False	[]		yellow skin
orlistat		True	1.38199	Not found	False	[]		hernia obstructive
orlistat		True	8.58581	Not found	False	[]		hernia pain
orlistat		True	7.525722	Not found	False	[]		incision site pain
orlistat		True	1.911348	Not found	False	[]		procedural pain
orlistat		True	1.142625	Not found	False	[]		cyst
orlistat		True	8.58581	Not found	False	[]		cyst rupture
orlistat		True	1.300268	Not found	False	[]		biliary tract disorder
orlistat		True	2.028457	Not found	False	[]		cholecystitis acute
orlistat		True	6.489521	Not found	False	[]		cholecystitis infective
orlistat		True	4.052611	Not found	False	[]		gallbladder disorder
orlistat		True	3.163376	Not found	False	[]		gallbladder enlargement
orlistat		True	1.709469	Not found	False	[]		gallbladder hypofunction
orlistat		True	8.58581	Not found	False	[]		gallbladder oedema
orlistat		True	7.329225	Not found	False	[]		gallbladder polyp
orlistat		True	1.770952	Not found	False	[]		hepatic cyst
orlistat		True	2.055394	Not found	False	[]		hepatic infection
orlistat		True	2.422273	Found	False	['rare']	liver injury	liver injury
orlistat		True	3.77528	Not found	False	[]		biliary cirrhosis
orlistat		True	1.5066990000000002	Not found	False	[]		primary biliary cholangitis
orlistat		True	3.77528	Not found	False	[]		hepatic siderosis
orlistat		True	1.378119	Not found	False	[]		autoimmune hepatitis
orlistat		True	1.834996	Not found	False	[]		hepatic steatosis
orlistat		True	9.00003	Not found	False	[]		hepatic adenoma
orlistat		True	3.595688	Not found	False	[]		gallbladder cancer
orlistat		True	3.77528	Not found	False	[]		allergy to arthropod sting
orlistat		True	3.29935	Not found	False	[]		multiple allergies
orlistat		True	8.58581	Not found	False	[]		mycotic allergy
orlistat		True	4.13401	Not found	False	[]		allergy to chemicals
orlistat		True	3.77528	Not found	False	[]		rubber sensitivity
orlistat		True	3.77528	Not found	False	[]		milk allergy
orlistat		True	3.443523	Not found	False	[]		rhinitis allergic
orlistat		True	2.17866	Not found	False	[]		mechanical urticaria
orlistat		True	3.77528	Not found	False	[]		urticaria papular
orlistat		True	1.049513	Not found	False	[]		central nervous system vasculitis
orlistat		True	3.77528	Not found	False	[]		actinomycosis
orlistat		True	1.126664	Not found	False	[]		arthritis bacterial
orlistat		True	3.77528	Not found	False	[]		asymptomatic bacteriuria
orlistat		True	1.38199	Not found	False	[]		stenotrophomonas sepsis
orlistat		True	1.38199	Not found	False	[]		bacterial vulvovaginitis
orlistat		True	1.049513	Not found	False	[]		enterococcal sepsis
orlistat		True	8.58581	Not found	False	[]		bursitis infective staphylococcal
orlistat		True	2.826848	Not found	False	[]		pharyngitis streptococcal
orlistat		True	2.17866	Not found	False	[]		skin candida
orlistat		True	1.709469	Not found	False	[]		pelvic inflammatory disease
orlistat		True	2.17866	Not found	False	[]		incision site abscess
orlistat		True	2.17866	Not found	False	[]		pleural infection
orlistat		True	1.38199	Not found	False	[]		abscess neck
orlistat		True	3.595688	Not found	False	[]		viraemia
orlistat		True	1.220349	Not found	False	[]		furuncle
orlistat		True	1.860895	Not found	False	[]		kidney infection
orlistat		True	3.77528	Not found	False	[]		mumps
orlistat		True	2.516871	Not found	False	[]		papilloma viral infection
orlistat		True	5.753832	Not found	False	[]		vulvovaginal candidiasis
orlistat		True	3.77528	Not found	False	[]		fungal skin infection
orlistat		True	1.225442	Not found	False	[]		bronchitis
orlistat		True	3.394118	Not found	False	[]		ligament sprain
orlistat		True	1.452333	Not found	False	[]		meniscus injury
orlistat		True	1.33982	Not found	False	[]		ankle fracture
orlistat		True	1.452333	Not found	False	[]		fibula fracture
orlistat		True	1.101851	Not found	False	[]		foot fracture
orlistat		True	1.049513	Not found	False	[]		patella fracture
orlistat		True	1.4405230000000002	Not found	False	[]		fractured coccyx
orlistat		True	1.38199	Not found	False	[]		fractured sacrum
orlistat		True	2.055394	Not found	False	[]		thoracic vertebral fracture
orlistat		True	1.38199	Not found	False	[]		ligament injury
orlistat		True	2.432493	Not found	False	[]		ligament rupture
orlistat		True	2.666709	Not found	False	[]		arthropod sting
orlistat		True	1.38199	Not found	False	[]		internal injury
orlistat		True	1.043109	Not found	False	[]		skeletal injury
orlistat		True	1.38199	Not found	False	[]		soft tissue injury
orlistat		True	1.973444	Not found	False	[]		back injury
orlistat		True	1.22578	Not found	False	[]		blood blister
orlistat		True	1.130211	Not found	False	[]		skin laceration
orlistat		True	8.58581	Not found	False	[]		spinal cord herniation
orlistat		True	1.4405230000000002	Not found	False	[]		heat stroke
orlistat		True	1.200688	Not found	False	[]		product administration error
orlistat		True	1.38199	Not found	False	[]		cerebral hypoperfusion
orlistat		True	3.77528	Not found	False	[]		post laminectomy syndrome
orlistat		True	3.408443	Not found	False	[]		incision site complication
orlistat		True	3.77528	Not found	False	[]		incision site erythema
orlistat		True	2.17866	Not found	False	[]		post procedural swelling
orlistat		True	1.38199	Not found	False	[]		postoperative renal failure
orlistat		True	8.58581	Not found	False	[]		craniocerebral injury
orlistat		True	9.00003	Not found	False	[]		bulimia nervosa
orlistat		True	1.130211	Not found	False	[]		appetite disorder
orlistat		True	2.198129	Not found	False	[]		eating disorder
orlistat		True	73.577099	Not found	False	[]		food craving
orlistat		True	44.218303	Not found	False	[]		salt craving
orlistat		True	1.591796	Not found	False	[]		overweight
orlistat		True	10.911109	Not found	False	[]		starvation
orlistat		True	57.730066	Not found	False	[]		weight fluctuation
orlistat		True	8.507778	Not found	False	[]		weight loss poor
orlistat		True	2.17866	Not found	False	[]		magnesium deficiency
orlistat		True	1.669504	Not found	False	[]		hypochloraemia
orlistat		True	9.00003	Not found	False	[]		oligodipsia
orlistat		True	2.202249	Not found	False	[]		fluid retention
orlistat		True	8.58581	Not found	False	[]		fat intolerance
orlistat		True	1.43019	Not found	False	[]		iron deficiency
orlistat		True	3.77528	Not found	False	[]		pulmonary haemosiderosis
orlistat		True	3.77528	Not found	False	[]		mineral deficiency
orlistat		True	1.220349	Not found	False	[]		hypercholesterolaemia
orlistat		True	1.128712	Not found	False	[]		hyperlipidaemia
orlistat		True	4.292936	Not found	False	[]		body fat disorder
orlistat		True	4.13401	Not found	False	[]		hypometabolism
orlistat		True	2.17866	Not found	False	[]		hyperproteinaemia
orlistat		True	1.872704	Not found	False	[]		vitamin d deficiency
orlistat		True	24.163376	Not found	False	[]		vitamin k deficiency
orlistat		True	2.17866	Not found	False	[]		bone formation increased
orlistat		True	9.183541	Not found	False	[]		medial tibial stress syndrome
orlistat		True	2.17866	Not found	False	[]		osteitis deformans
orlistat		True	1.51908	Not found	False	[]		spinal disorder
orlistat		True	18.77528	Not found	False	[]		coccydynia
orlistat		True	1.049513	Not found	False	[]		joint lock
orlistat		True	1.38199	Not found	False	[]		myofascial pain syndrome
orlistat		True	3.163376	Not found	False	[]		muscle hypertrophy
orlistat		True	8.58581	Not found	False	[]		muscle mass
orlistat		True	1.4405230000000002	Not found	False	[]		limb deformity
orlistat		True	2.17866	Not found	False	[]		craniosynostosis
orlistat		True	6.507256	Not found	False	[]		plantar fasciitis
orlistat		True	1.658062	Not found	False	[]		musculoskeletal chest pain
orlistat		True	1.4822769999999998	Not found	False	[]		back disorder
orlistat		True	3.77528	Not found	False	[]		extremity contracture
orlistat		True	1.709469	Not found	False	[]		soft tissue necrosis
orlistat		True	1.00143	Not found	False	[]		lipoma
orlistat		True	1.709469	Not found	False	[]		bone cancer
orlistat		True	18.77528	Not found	False	[]		malignant fibrous histiocytoma
orlistat		True	19.13401	Not found	False	[]		foot deformity
orlistat		True	2.075978	Not found	False	[]		synovial cyst
orlistat		True	3.77528	Not found	False	[]		chondritis
orlistat		True	8.58581	Not found	False	[]		enthesopathy
orlistat		True	3.77528	Not found	False	[]		breast cyst
orlistat		True	1.679755	Found	False	[]	breast cancer	breast cancer
orlistat		True	1.38199	Not found	False	[]		breast neoplasm
orlistat		True	5.269745	Not found	False	[]		seborrhoeic keratosis
orlistat		True	4.292936	Not found	False	[]		benign neoplasm
orlistat		True	2.17866	Not found	False	[]		meningioma benign
orlistat		True	3.77528	Not found	False	[]		morton's neuralgia
orlistat		True	8.58581	Not found	False	[]		fallopian tube cyst
orlistat		True	6.736277	Not found	False	[]		uterine cyst
orlistat		True	1.181582	Not found	False	[]		uterine leiomyoma
orlistat		True	8.58581	Not found	False	[]		bartholin's cyst
orlistat		True	8.58581	Not found	False	[]		genital neoplasm malignant female
orlistat		True	2.17866	Not found	False	[]		cervix neoplasm
orlistat		True	8.58581	Not found	False	[]		testicular cyst
orlistat		True	3.77528	Not found	False	[]		central nervous system inflammation
orlistat		True	4.13401	Not found	False	[]		carotid arteriosclerosis
orlistat		True	1.38199	Not found	False	[]		cerebral artery stenosis
orlistat		True	1.854846	Not found	False	[]		tension headache
orlistat		True	1.607726	Not found	False	[]		migraine
orlistat		True	18.77528	Not found	False	[]		respiratory paralysis
orlistat		True	1.5066990000000002	Not found	False	[]		head titubation
orlistat		True	3.77528	Not found	False	[]		cubital tunnel syndrome
orlistat		True	1.38199	Not found	False	[]		eclampsia
orlistat		True	8.58581	Not found	False	[]		circadian rhythm sleep disorder
orlistat		True	1.709469	Not found	False	[]		narcolepsy
orlistat		True	1.461905	Not found	False	[]		sleep apnoea syndrome
orlistat		True	1.578445	Not found	False	[]		poor quality sleep
orlistat		True	1.38199	Not found	False	[]		lumbosacral radiculopathy
orlistat		True	1.158547	Not found	False	[]		abortion spontaneous
orlistat		True	3.77528	Not found	False	[]		shoulder dystocia
orlistat		True	3.77528	Not found	False	[]		labour complication
orlistat		True	3.394118	Not found	False	[]		ectopic pregnancy
orlistat		True	3.77528	Not found	False	[]		transient tachypnoea of the newborn
orlistat		True	1.38199	Not found	False	[]		lactation disorder
orlistat		True	2.17866	Not found	False	[]		pregnancy on contraceptive
orlistat		True	1.4755090000000002	Not found	False	[]		pregnancy on oral contraceptive
orlistat		True	1.38199	Not found	False	[]		pregnancy with implant contraceptive
orlistat		True	8.58581	Not found	False	[]		adjustment disorder with depressed mood
orlistat		True	1.977839	Not found	False	[]		stress
orlistat		True	1.609292	Not found	False	[]		fear
orlistat		True	5.254522	Not found	False	[]		obsessive thoughts
orlistat		True	1.300268	Not found	False	[]		depression suicidal
orlistat		True	1.4109010000000002	Not found	False	[]		depressed mood
orlistat		True	2.17866	Not found	False	[]		self-induced vomiting
orlistat		True	39.500061	Not found	False	[]		binge eating
orlistat		True	2.17866	Not found	False	[]		onychophagia
orlistat		True	1.1058480000000002	Not found	False	[]		emotional distress
orlistat		True	6.41029	Not found	False	[]		frustration tolerance decreased
orlistat		True	17.13821	Not found	False	[]		premenstrual syndrome
orlistat		True	9.552854	Not found	False	[]		laziness
orlistat		True	1.245895	Not found	False	[]		impatience
orlistat		True	3.77528	Not found	False	[]		antisocial personality disorder
orlistat		True	1.387892	Not found	False	[]		dependence
orlistat		True	8.58581	Not found	False	[]		reactive psychosis
orlistat		True	2.055394	Not found	False	[]		schizoaffective disorder
orlistat		True	1.38199	Not found	False	[]		organic erectile dysfunction
orlistat		True	1.049513	Not found	False	[]		dyspareunia
orlistat		True	3.77528	Not found	False	[]		body dysmorphic disorder
orlistat		True	3.77528	Not found	False	[]		urogenital disorder
orlistat		True	1.709469	Not found	False	[]		glomerulosclerosis
orlistat		True	4.13401	Not found	False	[]		renal tubular atrophy
orlistat		True	3.797822	Not found	False	[]		kidney fibrosis
orlistat		True	3.088074	Found	False	[]	acute kidney injury	acute kidney injury
orlistat		True	8.58581	Not found	False	[]		renal aneurysm
orlistat		True	1.4405230000000002	Not found	False	[]		urethral haemorrhage
orlistat		True	2.075978	Not found	False	[]		bladder discomfort
orlistat		True	5.269745	Not found	False	[]		micturition frequency decreased
orlistat		True	1.427601	Not found	False	[]		micturition urgency
orlistat		True	3.019047	Not found	False	[]		pollakiuria
orlistat		True	3.77528	Not found	False	[]		urinary retention
orlistat		True	3.77528	Not found	False	[]		stress urinary incontinence
orlistat		True	2.17866	Not found	False	[]		bilirubinuria
orlistat		True	1.886134	Not found	False	[]		chromaturia
orlistat		True	4.098689	Not found	False	[]		glycosuria
orlistat		True	3.333597	Not found	False	[]		urine abnormality
orlistat		True	4.666351000000001	Not found	False	[]		urine odour abnormal
orlistat		True	2.7748500000000003	Not found	False	[]		renal pain
orlistat		True	3.976314	Not found	False	[]		nephrolithiasis
orlistat		True	3.163376	Not found	False	[]		breast atrophy
orlistat		True	3.189568	Not found	False	[]		breast mass
orlistat		True	3.77528	Not found	False	[]		breast induration
orlistat		True	3.77528	Not found	False	[]		breast oedema
orlistat		True	1.632099	Not found	False	[]		breast pain
orlistat		True	1.2746779999999998	Not found	False	[]		breast swelling
orlistat		True	2.401694	Not found	False	[]		breast tenderness
orlistat		True	1.85455	Not found	False	[]		cervical dysplasia
orlistat		True	1.38199	Not found	False	[]		cervix disorder
orlistat		True	1.138534	Not found	False	[]		postmenopausal haemorrhage
orlistat		True	41.777597	Not found	False	[]		menstrual disorder
orlistat		True	4.127606	Not found	False	[]		metrorrhagia
orlistat		True	4.420681	Not found	False	[]		menorrhagia
orlistat		True	17.009159	Not found	False	[]		polymenorrhoea
orlistat		True	9.183541	Not found	False	[]		genital disorder female
orlistat		True	2.000061	Not found	False	[]		genital haemorrhage
orlistat		True	4.13401	Not found	False	[]		adnexa uteri pain
orlistat		True	1.138534	Not found	False	[]		endometriosis
orlistat		True	1.591796	Not found	False	[]		uterine disorder
orlistat		True	3.163376	Not found	False	[]		uterine pain
orlistat		True	2.17866	Not found	False	[]		vaginal fistula
orlistat		True	2.710289	Not found	False	[]		vaginal haemorrhage
orlistat		True	9.00003	Not found	False	[]		coital bleeding
orlistat		True	3.097756	Not found	False	[]		vaginal discharge
orlistat		True	3.77528	Not found	False	[]		bronchopulmonary disease
orlistat		True	1.1587619999999998	Not found	False	[]		pulmonary thrombosis
orlistat		True	1.992744	Not found	False	[]		suffocation feeling
orlistat		True	2.284645	Not found	False	[]		skin atrophy
orlistat		True	8.58581	Not found	False	[]		excessive skin
orlistat		True	2.17866	Not found	False	[]		peau d'orange
orlistat		True	8.58581	Not found	False	[]		scar pain
orlistat		True	4.681634	Not found	False	[]		skin odour abnormal
orlistat		True	1.38199	Not found	False	[]		neurodermatitis
orlistat		True	3.77528	Not found	False	[]		mucocutaneous rash
orlistat		True	5.753832	Not found	False	[]		dandruff
orlistat		True	8.58581	Not found	False	[]		skin ulcer haemorrhage
orlistat		True	1.38199	Not found	False	[]		varicose ulceration
orlistat		True	1.049513	Not found	False	[]		miliaria
orlistat		True	2.17866	Not found	False	[]		milia
orlistat		True	3.519938	Not found	False	[]		hair disorder
orlistat		True	1.049513	Not found	False	[]		trichorrhexis
orlistat		True	2.17866	Not found	False	[]		spider naevus
orlistat		True	3.77528	Not found	False	[]		spider vein
orlistat		True	12.569577	Not found	False	[]		seborrhoea
orlistat		True	2.17866	Not found	False	[]		labile hypertension
orlistat		True	1.38199	Not found	False	[]		transient global amnesia
orlistat		True	1.709469	Not found	False	[]		slow speech
orlistat		True	48.90458	Not found	False	[]		crystal nephropathy
orlistat		True	3.77528	Not found	False	[]		psychological trauma
orlistat		True	64.240485	Not found	False	[]		faeces soft
orlistat		True	3.634436	Not found	False	[]		mouth swelling
salmon calcitonin		True	1.1402260000000002					iron deficiency anaemia
salmon calcitonin		True	1.440807					pernicious anaemia
salmon calcitonin		True	1.107211					anaemia
salmon calcitonin		True	1.716915					anaemia postoperative
salmon calcitonin		True	2.17885					hypochromic anaemia
salmon calcitonin		True	1.38219					microcytic anaemia
salmon calcitonin		True	1.049802					normochromic normocytic anaemia
salmon calcitonin		True	1.001843					bone marrow failure
salmon calcitonin		True	1.960629					ecchymosis
salmon calcitonin		True	6.736567					haemorrhagic diathesis
salmon calcitonin		True	3.068414					increased tendency to bruise
salmon calcitonin		True	2.517142					hypercoagulation
salmon calcitonin		True	3.798277					purpura
salmon calcitonin		True	4.134266					bone marrow oedema
salmon calcitonin		True	5.754075					haematotoxicity
salmon calcitonin		True	2.17885					transfusion reaction
salmon calcitonin		True	28.84552					myeloproliferative neoplasm
salmon calcitonin		True	5.754075					acute lymphocytic leukaemia
salmon calcitonin		True	2.17885					chronic lymphocytic leukaemia
salmon calcitonin		True	1.246248					lymphoma
salmon calcitonin		True	8.58596					diffuse large b-cell lymphoma
salmon calcitonin		True	2.221004					plasma cell myeloma
salmon calcitonin		True	3.77546					thrombocytosis
salmon calcitonin		True	5.754075					macrocytosis
salmon calcitonin		True	1.38219					hilar lymphadenopathy
salmon calcitonin		True	3.77546					lymph node calcification
salmon calcitonin		True	1.94525					lymphadenopathy
salmon calcitonin		True	2.897472					lymphoedema
salmon calcitonin		True	1.043465					metastases to lymph nodes
salmon calcitonin		True	3.77546					splenic calcification
salmon calcitonin		True	2.432929					splenomegaly
salmon calcitonin		True	8.58596					pulmonary eosinophilia
salmon calcitonin		True	1.38219					lymphocytosis
salmon calcitonin		True	1.435271					atrioventricular block first degree
salmon calcitonin		True	3.77546					bifascicular block
salmon calcitonin		True	1.1978590000000002					bundle branch block right
salmon calcitonin		True	2.6670420000000004					tachyarrhythmia
salmon calcitonin		True	6.021563					arrhythmia supraventricular
salmon calcitonin		True	2.076318					atrial tachycardia
salmon calcitonin		True	5.270048					sinus arrhythmia
salmon calcitonin		True	1.923126					sinus tachycardia
salmon calcitonin		True	1.894472					supraventricular tachycardia
salmon calcitonin		True	8.58596					cardiac procedure complication
salmon calcitonin		True	1.1498810000000002					cyanosis
salmon calcitonin		True	1.3535223					dizziness
salmon calcitonin		True	5.754075					jugular vein distension
salmon calcitonin		True	1.719323					palpitations
salmon calcitonin		True	1.359506					syncope
salmon calcitonin		True	1.0274669					dyspnoea
salmon calcitonin		True	2.17885					dyspnoea at rest
salmon calcitonin		True	1.440807					aortic valve sclerosis
salmon calcitonin		True	1.667571					mitral valve calcification
salmon calcitonin		True	1.148585					mitral valve incompetence
salmon calcitonin		True	3.3203940000000003					mitral valve prolapse
salmon calcitonin		True	3.77546					mitral valve sclerosis
salmon calcitonin		True	1.367057					tricuspid valve incompetence
salmon calcitonin		True	1.084848					arteriosclerosis coronary artery
salmon calcitonin		True	1.430713					coronary artery disease
salmon calcitonin		True	3.77546					coronary artery insufficiency
salmon calcitonin		True	1.709749					coronary artery thrombosis
salmon calcitonin		True	1.102602					acute myocardial infarction
salmon calcitonin		True	4.2932500000000005					arteriospasm coronary
salmon calcitonin		True	8.58596					silent myocardial infarction
salmon calcitonin		True	2.17885					stress cardiomyopathy
salmon calcitonin		True	8.58596					rheumatic fever
salmon calcitonin		True	8.58596					endocardial disease
salmon calcitonin		True	8.58596					cardiac asthma
salmon calcitonin		True	1.132439					oedema peripheral
salmon calcitonin		True	1.033038					cardiac failure congestive
salmon calcitonin		True	1.02509					pulmonary oedema
salmon calcitonin		True	8.58596					cor pulmonale chronic
salmon calcitonin		True	1.159347					cardiomyopathy
salmon calcitonin		True	2.076318					left atrial dilatation
salmon calcitonin		True	1.777805					left ventricular hypertrophy
salmon calcitonin		True	1.049802					ventricular hypokinesia
salmon calcitonin		True	1.667571					pericarditis
salmon calcitonin		True	18.77546					arteriovenous malformation
salmon calcitonin		True	8.58596					venous angioma of brain
salmon calcitonin		True	9.000252					corneal dystrophy
salmon calcitonin		True	8.58596					odontogenic cyst
salmon calcitonin		True	8.58596					osteopetrosis
salmon calcitonin		True	1.941434					ear discomfort
salmon calcitonin		True	4.134266					ear disorder
salmon calcitonin		True	2.1276740000000003					ear pain
salmon calcitonin		True	3.517476					cerumen impaction
salmon calcitonin		True	5.087909					otitis externa
salmon calcitonin		True	5.838538					deafness
salmon calcitonin		True	2.076318					deafness neurosensory
salmon calcitonin		True	1.854893					deafness unilateral
salmon calcitonin		True	2.17885					sudden hearing loss
salmon calcitonin		True	18.77546					inner ear disorder
salmon calcitonin		True	2.009519					tinnitus
salmon calcitonin		True	1.80421					vertigo
salmon calcitonin		True	5.484091					vertigo positional
salmon calcitonin		True	1.709749					eustachian tube dysfunction
salmon calcitonin		True	18.77546					otitis media chronic
salmon calcitonin		True	9.183812					tympanic membrane perforation
salmon calcitonin		True	2.17885					cushingoid
salmon calcitonin		True	8.58596					hyperadrenalism
salmon calcitonin		True	2.272754					adrenal insufficiency
salmon calcitonin		True	8.58596					adrenal suppression
salmon calcitonin		True	9.000252					adrenal disorder
salmon calcitonin		True	8.58596					adrenal neoplasm
salmon calcitonin		True	8.58596					diabetic vascular disorder
salmon calcitonin		True	3.77546					diabetic gastroparesis
salmon calcitonin		True	3.77546					hirsutism
salmon calcitonin		True	8.58596					hypomenorrhoea
salmon calcitonin		True	1.300725					glucose tolerance impaired
salmon calcitonin		True	1.286394					hypoglycaemia
salmon calcitonin		True	8.58596					hypoglycaemic seizure
salmon calcitonin		True	8.58596					hypopituitarism
salmon calcitonin		True	3.77546					pituitary tumour
salmon calcitonin		True	1.38219					pituitary tumour benign
salmon calcitonin		True	1.680986					inappropriate antidiuretic hormone secretion
salmon calcitonin		True	3.77546					neuroendocrine carcinoma of the skin
salmon calcitonin		True	8.58596					pancreatic neuroendocrine tumour metastatic
salmon calcitonin		True	3.260329					hypercalcaemia
salmon calcitonin		True	28.84552					hypercalciuria
salmon calcitonin		True	4.006558					hyperparathyroidism
salmon calcitonin		True	2.17885					hyperparathyroidism primary
salmon calcitonin		True	2.517142					hypoparathyroidism
salmon calcitonin		True	5.754075					parathyroid tumour benign
salmon calcitonin		True	3.59601					autoimmune thyroiditis
salmon calcitonin		True	1.771443					goitre
salmon calcitonin		True	8.58596					thyroid mass
salmon calcitonin		True	3.77546					thyrotoxic crisis
salmon calcitonin		True	1.251108					hypothyroidism
salmon calcitonin		True	2.17885					benign neoplasm of thyroid gland
salmon calcitonin		True	8.58596					thyroid adenoma
salmon calcitonin		True	5.754075					thyroid cyst
salmon calcitonin		True	3.969711					thyroid neoplasm
salmon calcitonin		True	3.77546					type 1 diabetes mellitus
salmon calcitonin		True	1.293754					cataract
salmon calcitonin		True	3.77546					cataract cortical
salmon calcitonin		True	7.329555					cataract nuclear
salmon calcitonin		True	8.58596					lenticular opacities
salmon calcitonin		True	8.58596					iris transillumination defect
salmon calcitonin		True	2.17885					madarosis
salmon calcitonin		True	1.240427					lacrimation increased
salmon calcitonin		True	8.58596					eye oedema
salmon calcitonin		True	1.194161					eye pain
salmon calcitonin		True	2.17885					eyelids pruritus
salmon calcitonin		True	9.000252					angle closure glaucoma
salmon calcitonin		True	2.037372					glaucoma
salmon calcitonin		True	2.372972					eye haemorrhage
salmon calcitonin		True	4.134266					periorbital haematoma
salmon calcitonin		True	9.000252					conjunctival hyperaemia
salmon calcitonin		True	1.127075					conjunctivitis
salmon calcitonin		True	3.77546					conjunctivitis allergic
salmon calcitonin		True	3.163641					blepharitis
salmon calcitonin		True	2.055671					periorbital oedema
salmon calcitonin		True	4.2932500000000005					macular oedema
salmon calcitonin		True	2.17885					retinal oedema
salmon calcitonin		True	4.134266					eye injury
salmon calcitonin		True	8.58596					excessive eye blinking
salmon calcitonin		True	1.2257289999999998					nystagmus
salmon calcitonin		True	2.055671					mydriasis
salmon calcitonin		True	4.134266					pupils unequal
salmon calcitonin		True	2.17885					papilloedema
salmon calcitonin		True	8.58596					orbital oedema
salmon calcitonin		True	3.77546					retinal degeneration
salmon calcitonin		True	8.58596					retinal artery embolism
salmon calcitonin		True	2.342102					retinal haemorrhage
salmon calcitonin		True	8.58596					retinal vascular occlusion
salmon calcitonin		True	28.84552					retinal vascular thrombosis
salmon calcitonin		True	3.59601					retinal vein occlusion
salmon calcitonin		True	2.17885					amaurosis fugax
salmon calcitonin		True	1.088423					visual acuity reduced
salmon calcitonin		True	4.2932500000000005					astigmatism
salmon calcitonin		True	3.163641					myopia
salmon calcitonin		True	8.58596					refraction disorder
salmon calcitonin		True	2.17885					chromatopsia
salmon calcitonin		True	1.065099					vision blurred
salmon calcitonin		True	2.756416					visual field defect
salmon calcitonin		True	4.134266					optic nerve disorder
salmon calcitonin		True	2.561048					visual impairment
salmon calcitonin		True	1.38219					rectocele
salmon calcitonin		True	1.043465					abdominal hernia
salmon calcitonin		True	2.17885					abdominal strangulated hernia
salmon calcitonin		True	2.17885					abdominal wall disorder
salmon calcitonin		True	2.140298					hiatus hernia
salmon calcitonin		True	8.58596					femoral hernia
salmon calcitonin		True	1.049802					inguinal hernia
salmon calcitonin		True	1.367943					umbilical hernia
salmon calcitonin		True	1.38219					anal sphincter atony
salmon calcitonin		True	2.17885					rectal prolapse
salmon calcitonin		True	5.754075					dyschezia
salmon calcitonin		True	3.77546					rectal tenesmus
salmon calcitonin		True	2.055671					colon adenoma
salmon calcitonin		True	2.267251					large intestine polyp
salmon calcitonin		True	2.432929					gastric polyps
salmon calcitonin		True	1.049802					intestinal polyp
salmon calcitonin		True	3.77546					oral fibroma
salmon calcitonin		True	1.7070040000000002					dental caries
salmon calcitonin		True	1.367943					periodontitis
salmon calcitonin		True	1.0619520000000002					tooth infection
salmon calcitonin		True	2.044117					loose tooth
salmon calcitonin		True	8.58596					malocclusion
salmon calcitonin		True	3.408818					periodontal disease
salmon calcitonin		True	2.17885					poor dental condition
salmon calcitonin		True	1.625393					tooth disorder
salmon calcitonin		True	9.000252					tooth erosion
salmon calcitonin		True	4.134266					tooth injury
salmon calcitonin		True	3.77546					tooth resorption
salmon calcitonin		True	1.18902					toothache
salmon calcitonin		True	1.709749					pulpitis dental
salmon calcitonin		True	2.17885					enamel anomaly
salmon calcitonin		True	3.77546					gingival atrophy
salmon calcitonin		True	2.000504					gingival disorder
salmon calcitonin		True	3.77546					gingival erythema
salmon calcitonin		True	1.2257289999999998					gingival recession
salmon calcitonin		True	1.854893					gingivitis
salmon calcitonin		True	1.551732					tooth loss
salmon calcitonin		True	2.107251					diverticulum
salmon calcitonin		True	1.505483					diverticulitis
salmon calcitonin		True	1.38219					pancreatitis relapsing
salmon calcitonin		True	1.38219					pancreatic mass
salmon calcitonin		True	1.667571					appendix disorder
salmon calcitonin		True	3.77546					gastrointestinal oedema
salmon calcitonin		True	2.17885					gastrointestinal stoma complication
salmon calcitonin		True	3.408818					functional gastrointestinal disorder
salmon calcitonin		True	1.941434					barrett's oesophagus
salmon calcitonin		True	3.77546					gastrointestinal melanosis
salmon calcitonin		True	3.22411					oesophageal disorder
salmon calcitonin		True	1.38219					mallory-weiss syndrome
salmon calcitonin		True	1.204834					haematemesis
salmon calcitonin		True	8.58596					intra-abdominal haemorrhage
salmon calcitonin		True	5.270048					anogenital warts
salmon calcitonin		True	8.58596					gastritis viral
salmon calcitonin		True	1.825722					gastroenteritis
salmon calcitonin		True	1.1978590000000002					gastroenteritis viral
salmon calcitonin		True	2.17885					helicobacter gastritis
salmon calcitonin		True	1.38219					abdominal abscess
salmon calcitonin		True	1.38219					abdominal infection
salmon calcitonin		True	8.58596					abdominal sepsis
salmon calcitonin		True	8.58596					abdominal wall infection
salmon calcitonin		True	1.440807					appendicitis
salmon calcitonin		True	2.342102					clostridium colitis
salmon calcitonin		True	8.58596					enteritis infectious
salmon calcitonin		True	2.17885					enterocolitis infectious
salmon calcitonin		True	8.58596					oesophageal infection
salmon calcitonin		True	1.551732					colitis
salmon calcitonin		True	2.169045					colitis ischaemic
salmon calcitonin		True	1.138888					colitis ulcerative
salmon calcitonin		True	14.087405					gastritis
salmon calcitonin		True	3.843934					enteritis
salmon calcitonin		True	1.220968					oesophagitis
salmon calcitonin		True	1.645601					gastrooesophageal reflux disease
salmon calcitonin		True	18.77546					diarrhoea
salmon calcitonin		True	1.406432					constipation
salmon calcitonin		True	18.77546					gastric dilatation
salmon calcitonin		True	2.17885					gastrointestinal hypomotility
salmon calcitonin		True	1.797675					impaired gastric emptying
salmon calcitonin		True	2.17885					infrequent bowel movements
salmon calcitonin		True	3.045529					irritable bowel syndrome
salmon calcitonin		True	1.2257289999999998					ileus paralytic
salmon calcitonin		True	1.416435					dyspepsia
salmon calcitonin		True	3.408818					abnormal faeces
salmon calcitonin		True	2.706465					faeces discoloured
salmon calcitonin		True	1.30171					abdominal distension
salmon calcitonin		True	1.079211					flatulence
salmon calcitonin		True	1.493165					abdominal pain
salmon calcitonin		True	1.1498810000000002					abdominal pain lower
salmon calcitonin		True	3.3902680000000003					abdominal discomfort
salmon calcitonin		True	3.77546					acute abdomen
salmon calcitonin		True	1.930634					dysphagia
salmon calcitonin		True	1.2257289999999998					bruxism
salmon calcitonin		True	8.58596					encopresis
salmon calcitonin		True	1.273003					anal incontinence
salmon calcitonin		True	1.1978590000000002					incontinence
salmon calcitonin		True	1.4838703					nausea
salmon calcitonin		True	1.4665967					vomiting
salmon calcitonin		True	1.38219					vomiting projectile
salmon calcitonin		True	1.490036					small intestinal obstruction
salmon calcitonin		True	1.38219					large intestinal stenosis
salmon calcitonin		True	4.2932500000000005					acquired oesophageal web
salmon calcitonin		True	3.77546					oesophageal obstruction
salmon calcitonin		True	1.5922470000000002					oesophageal stenosis
salmon calcitonin		True	8.58596					anal ulcer
salmon calcitonin		True	2.057765					gastric ulcer
salmon calcitonin		True	1.0619520000000002					gastritis erosive
salmon calcitonin		True	3.77546					gastrointestinal erosion
salmon calcitonin		True	9.183812					intestinal ulcer
salmon calcitonin		True	1.246248					oesophageal ulcer
salmon calcitonin		True	3.77546					oesophagitis ulcerative
salmon calcitonin		True	2.535067					peptic ulcer
salmon calcitonin		True	8.58596					peptic ulcer haemorrhage
salmon calcitonin		True	2.505589					intestinal ischaemia
salmon calcitonin		True	1.709749					lactose intolerance
salmon calcitonin		True	5.087909					malabsorption
salmon calcitonin		True	2.17885					colon neoplasm
salmon calcitonin		True	3.59601					rectal cancer
salmon calcitonin		True	3.77546					metastases to peritoneum
salmon calcitonin		True	8.58596					lip neoplasm malignant stage unspecified
salmon calcitonin		True	8.58596					lip neoplasm
salmon calcitonin		True	3.77546					salivary gland neoplasm
salmon calcitonin		True	8.58596					pancreatic carcinoma metastatic
salmon calcitonin		True	9.000252					pancreatic cyst
salmon calcitonin		True	1.38219					lip disorder
salmon calcitonin		True	1.359677					oral disorder
salmon calcitonin		True	3.800891					oral candidiasis
salmon calcitonin		True	1.38219					oral fungal infection
salmon calcitonin		True	1.275087					pharyngitis
salmon calcitonin		True	2.055671					lip pain
salmon calcitonin		True	2.006242					oral pain
salmon calcitonin		True	3.669123					paraesthesia oral
salmon calcitonin		True	2.022125					throat irritation
salmon calcitonin		True	2.07802					hypoaesthesia oral
salmon calcitonin		True	3.77546					lip exfoliation
salmon calcitonin		True	2.17885					oral discharge
salmon calcitonin		True	3.77546					oral mucosal exfoliation
salmon calcitonin		True	3.77546					oral pruritus
salmon calcitonin		True	1.854893					gingival swelling
salmon calcitonin		True	5.087909					oropharyngeal swelling
salmon calcitonin		True	1.2257289999999998					aphthous ulcer
salmon calcitonin		True	3.77546					pneumoperitoneum
salmon calcitonin		True	3.77546					pelvic adhesions
salmon calcitonin		True	1.049802					retroperitoneal haemorrhage
salmon calcitonin		True	3.77546					aptyalism
salmon calcitonin		True	1.795338					dry mouth
salmon calcitonin		True	1.049802					salivary hypersecretion
salmon calcitonin		True	3.77546					salivary duct obstruction
salmon calcitonin		True	2.061439					ageusia
salmon calcitonin		True	1.38219					hypogeusia
salmon calcitonin		True	8.58596					tongue amyloidosis
salmon calcitonin		True	2.17885					tongue biting
salmon calcitonin		True	3.163641					tongue discolouration
salmon calcitonin		True	18.77546					tongue dry
salmon calcitonin		True	3.77546					chronic gastritis
salmon calcitonin		True	2.17885					hypophagia
salmon calcitonin		True	3.77546					regurgitation
salmon calcitonin		True	1.644375					laryngeal pain
salmon calcitonin		True	1.440807					application site reaction
salmon calcitonin		True	3.77546					application site scar
salmon calcitonin		True	8.58596					instillation site pain
salmon calcitonin		True	1.38219					catheter site discharge
salmon calcitonin		True	3.77546					catheter site erythema
salmon calcitonin		True	8.58596					implant site discharge
salmon calcitonin		True	8.58596					implant site erosion
salmon calcitonin		True	3.77546					implant site infection
salmon calcitonin		True	1.38219					infusion site reaction
salmon calcitonin		True	3.77546					injection site anaesthesia
salmon calcitonin		True	5.754075					injection site discolouration
salmon calcitonin		True	2.567079					injection site erythema
salmon calcitonin		True	3.38037					injection site haemorrhage
salmon calcitonin		True	3.163641					injection site induration
salmon calcitonin		True	2.342102					injection site irritation
salmon calcitonin		True	3.073369					injection site mass
salmon calcitonin		True	14.087405					injection site pain
salmon calcitonin		True	3.77546					injection site papule
salmon calcitonin		True	1.2257289999999998					injection site warmth
salmon calcitonin		True	8.58596					malabsorption from injection site
salmon calcitonin		True	1.129379					pyrexia
salmon calcitonin		True	1.4528958					asthenia
salmon calcitonin		True	1.38219					chronic fatigue syndrome
salmon calcitonin		True	1.440807					decreased activity
salmon calcitonin		True	8.58596					listless
salmon calcitonin		True	1.152295					chills
salmon calcitonin		True	1.381849					feeling abnormal
salmon calcitonin		True	1.2257289999999998					feeling drunk
salmon calcitonin		True	3.073369					hunger
salmon calcitonin		True	3.77546					sense of oppression
salmon calcitonin		True	1.367943					temperature intolerance
salmon calcitonin		True	7.329555					adhesion
salmon calcitonin		True	5.270048					apparent death
salmon calcitonin		True	8.58596					bloody discharge
salmon calcitonin		True	5.270048					concomitant disease aggravated
salmon calcitonin		True	1.241432					condition aggravated
salmon calcitonin		True	2.505589					exercise tolerance decreased
salmon calcitonin		True	1.091808					hot flush
salmon calcitonin		True	3.163641					induration
salmon calcitonin		True	1.780145					swelling
salmon calcitonin		True	1.7877390000000002					mobility decreased
salmon calcitonin		True	1.8277					night sweats
salmon calcitonin		True	1.709749					nonspecific reaction
salmon calcitonin		True	1.6638050000000002					pallor
salmon calcitonin		True	2.055671					wound secretion
salmon calcitonin		True	9.000252					xerosis
salmon calcitonin		True	8.58596					hernia obstructive
salmon calcitonin		True	1.999584					inflammation
salmon calcitonin		True	8.58596					leukoplakia
salmon calcitonin		True	1.38219					mucosal dryness
salmon calcitonin		True	1.38219					mucosal disorder
salmon calcitonin		True	1.993272					face oedema
salmon calcitonin		True	2.055671					oedema
salmon calcitonin		True	1.026628					discomfort
salmon calcitonin		True	1.555599					facial pain
salmon calcitonin		True	2.17885					incision site pain
salmon calcitonin		True	9.000252					pain
salmon calcitonin		True	1.555599					procedural pain
salmon calcitonin		True	4.59237					tenderness
salmon calcitonin		True	3.073369					product storage error
salmon calcitonin		True	8.58596					drug withdrawal convulsions
salmon calcitonin		True	1.452738					fibrosis
salmon calcitonin		True	1.76634					impaired healing
salmon calcitonin		True	1.644375					mass
salmon calcitonin		True	1.38219					nodule
salmon calcitonin		True	1.2257289999999998					necrosis
salmon calcitonin		True	3.052918					atrophy
salmon calcitonin		True	1.049802					calcinosis
salmon calcitonin		True	3.163641					metaplasia
salmon calcitonin		True	1.38219					perforated ulcer
salmon calcitonin		True	2.17885					no adverse event
salmon calcitonin		True	4.267112					gait disturbance
salmon calcitonin		True	1.148585					cholelithiasis
salmon calcitonin		True	8.58596					hepatic calcification
salmon calcitonin		True	1.452738					hepatic cyst
salmon calcitonin		True	8.58596					hepatic mass
salmon calcitonin		True	8.58596					cirrhosis alcoholic
salmon calcitonin		True	1.38219					portal hypertension
salmon calcitonin		True	3.77546					venoocclusive liver disease
salmon calcitonin		True	3.242639					hepatitis c
salmon calcitonin		True	2.432929					hepatomegaly
salmon calcitonin		True	3.77546					cholestatic liver injury
salmon calcitonin		True	1.219874					hepatic steatosis
salmon calcitonin		True	2.517142					ischaemic hepatitis
salmon calcitonin		True	2.517142					hepatic neoplasm
salmon calcitonin		True	8.58596					biliary cancer metastatic
salmon calcitonin		True	8.58596					gallbladder cancer
salmon calcitonin		True	2.517142					hepatic cancer
salmon calcitonin		True	2.000504					metastases to liver
salmon calcitonin		True	8.58596					allergic respiratory symptom
salmon calcitonin		True	5.754075					allergic sinusitis
salmon calcitonin		True	1.043465					erythema multiforme
salmon calcitonin		True	1.545286					hypersensitivity
salmon calcitonin		True	8.58596					pruritus allergic
salmon calcitonin		True	1.440807					serum sickness
salmon calcitonin		True	1.667571					skin reaction
salmon calcitonin		True	1.510617					dermatitis contact
salmon calcitonin		True	1.941434					dermatitis exfoliative
salmon calcitonin		True	1.197173					drug hypersensitivity
salmon calcitonin		True	8.58596					red man syndrome
salmon calcitonin		True	1.1978590000000002					toxic skin eruption
salmon calcitonin		True	1.58657					anaphylactic shock
salmon calcitonin		True	2.6670420000000004					laryngeal oedema
salmon calcitonin		True	2.210353					rhinitis allergic
salmon calcitonin		True	1.246248					seasonal allergy
salmon calcitonin		True	1.2257289999999998					autoimmune disorder
salmon calcitonin		True	3.77546					mixed connective tissue disease
salmon calcitonin		True	8.58596					lupus nephritis
salmon calcitonin		True	1.5070470000000002					lupus-like syndrome
salmon calcitonin		True	1.430689					systemic lupus erythematosus
salmon calcitonin		True	8.58596					systemic lupus erythematosus rash
salmon calcitonin		True	4.2932500000000005					myasthenia gravis
salmon calcitonin		True	1.440807					polymyalgia rheumatica
salmon calcitonin		True	2.505589					scleroderma
salmon calcitonin		True	2.184728					nephrogenic systemic fibrosis
salmon calcitonin		True	3.59601					pemphigoid
salmon calcitonin		True	3.77546					vitiligo
salmon calcitonin		True	2.17885					amyloidosis
salmon calcitonin		True	8.58596					granulomatosis with polyangiitis
salmon calcitonin		True	8.58596					hiv infection
salmon calcitonin		True	1.797675					angioedema
salmon calcitonin		True	3.77546					bacterial disease carrier
salmon calcitonin		True	2.17885					post herpetic neuralgia
salmon calcitonin		True	3.77546					post polio syndrome
salmon calcitonin		True	1.709749					arthritis bacterial
salmon calcitonin		True	1.240427					bacterial infection
salmon calcitonin		True	2.171764					cellulitis
salmon calcitonin		True	8.58596					sinusitis bacterial
salmon calcitonin		True	6.736567					urinary tract infection bacterial
salmon calcitonin		True	3.77546					bacterial vulvovaginitis
salmon calcitonin		True	2.17885					lyme disease
salmon calcitonin		True	1.555599					clostridial infection
salmon calcitonin		True	2.517142					enterobacter infection
salmon calcitonin		True	1.667571					enterococcal infection
salmon calcitonin		True	1.709749					urinary tract infection enterococcal
salmon calcitonin		True	1.452738					escherichia infection
salmon calcitonin		True	1.2257289999999998					escherichia urinary tract infection
salmon calcitonin		True	9.000252					pneumonia legionella
salmon calcitonin		True	2.17885					listeria sepsis
salmon calcitonin		True	8.58596					pseudomonal sepsis
salmon calcitonin		True	3.073369					staphylococcal bacteraemia
salmon calcitonin		True	8.58596					staphylococcal osteomyelitis
salmon calcitonin		True	8.58596					urinary tract infection staphylococcal
salmon calcitonin		True	3.055083					wound infection staphylococcal
salmon calcitonin		True	1.049802					pharyngitis streptococcal
salmon calcitonin		True	1.854893					streptococcal infection
salmon calcitonin		True	2.127999					candida infection
salmon calcitonin		True	28.84552					candiduria
salmon calcitonin		True	3.77546					skin candida
salmon calcitonin		True	8.58596					coccidioidomycosis
salmon calcitonin		True	2.17885					meningitis cryptococcal
salmon calcitonin		True	2.931537					fungal infection
salmon calcitonin		True	1.359677					onychomycosis
salmon calcitonin		True	8.58596					body tinea
salmon calcitonin		True	9.000252					tinea pedis
salmon calcitonin		True	1.861843					osteomyelitis
salmon calcitonin		True	9.183812					osteomyelitis chronic
salmon calcitonin		True	8.58596					breast abscess
salmon calcitonin		True	2.17885					mastitis
salmon calcitonin		True	6.507706					vaginal infection
salmon calcitonin		True	1.440807					abscess limb
salmon calcitonin		True	3.77546					abscess soft tissue
salmon calcitonin		True	1.680986					device related infection
salmon calcitonin		True	1.2257289999999998					postoperative wound infection
salmon calcitonin		True	8.58596					infection susceptibility increased
salmon calcitonin		True	1.38219					pathogen resistance
salmon calcitonin		True	2.17885					superinfection
salmon calcitonin		True	3.77546					toxic shock syndrome
salmon calcitonin		True	2.8174210000000004					bronchiectasis
salmon calcitonin		True	2.517142					bronchitis
salmon calcitonin		True	3.77546					lung abscess
salmon calcitonin		True	1.197325					pneumonia
salmon calcitonin		True	8.58596					pneumonia necrotising
salmon calcitonin		True	3.77546					post procedural pneumonia
salmon calcitonin		True	1.510617					bacteraemia
salmon calcitonin		True	1.38219					fungaemia
salmon calcitonin		True	8.58596					burn infection
salmon calcitonin		True	2.432929					acute sinusitis
salmon calcitonin		True	4.122343					chronic sinusitis
salmon calcitonin		True	2.67324					rhinitis
salmon calcitonin		True	1.310864					sinusitis
salmon calcitonin		True	1.567989					upper respiratory tract infection
salmon calcitonin		True	1.355803					urinary tract infection
salmon calcitonin		True	8.58596					atypical mycobacterial infection
salmon calcitonin		True	28.84552					mycobacterial infection
salmon calcitonin		True	8.58596					mycobacterium avium complex infection
salmon calcitonin		True	8.58596					genital herpes
salmon calcitonin		True	1.269142					herpes zoster
salmon calcitonin		True	8.58596					encephalitis viral
salmon calcitonin		True	1.903868					viral infection
salmon calcitonin		True	3.77546					bacterial vaginosis
salmon calcitonin		True	9.000252					vulvovaginal mycotic infection
salmon calcitonin		True	8.58596					pneumocystis jirovecii pneumonia
salmon calcitonin		True	5.270048					post procedural infection
salmon calcitonin		True	6.282563					compression fracture
salmon calcitonin		True	3.732924					fracture
salmon calcitonin		True	6.557751					fracture displacement
salmon calcitonin		True	2.276881					fracture nonunion
salmon calcitonin		True	1.94525					multiple fractures
salmon calcitonin		True	4.719923					pathological fracture
salmon calcitonin		True	1.71805					stress fracture
salmon calcitonin		True	9.000252					traumatic fracture
salmon calcitonin		True	2.076445					joint injury
salmon calcitonin		True	1.130796					limb injury
salmon calcitonin		True	1.6522139999999998					rotator cuff syndrome
salmon calcitonin		True	2.675074					ankle fracture
salmon calcitonin		True	1.855336					femoral neck fracture
salmon calcitonin		True	2.432929					fibula fracture
salmon calcitonin		True	2.460713					foot fracture
salmon calcitonin		True	4.6304110000000005					hip fracture
salmon calcitonin		True	1.670475					lower limb fracture
salmon calcitonin		True	1.049802					patella fracture
salmon calcitonin		True	2.267251					tibia fracture
salmon calcitonin		True	4.2932500000000005					acetabulum fracture
salmon calcitonin		True	9.000252					ilium fracture
salmon calcitonin		True	3.858646					pelvic fracture
salmon calcitonin		True	19.29325					pubis fracture
salmon calcitonin		True	3.517476					facial bones fracture
salmon calcitonin		True	2.8174210000000004					jaw fracture
salmon calcitonin		True	1.367943					cervical vertebral fracture
salmon calcitonin		True	8.015535					fractured sacrum
salmon calcitonin		True	7.40513					lumbar vertebral fracture
salmon calcitonin		True	5.472772					spinal compression fracture
salmon calcitonin		True	5.038006					spinal fracture
salmon calcitonin		True	3.439705					thoracic vertebral fracture
salmon calcitonin		True	3.774936					rib fracture
salmon calcitonin		True	4.388039					sternal fracture
salmon calcitonin		True	2.8174210000000004					clavicle fracture
salmon calcitonin		True	1.374936					hand fracture
salmon calcitonin		True	2.198364					humerus fracture
salmon calcitonin		True	3.87179					radius fracture
salmon calcitonin		True	1.043465					ulna fracture
salmon calcitonin		True	1.987574					upper limb fracture
salmon calcitonin		True	3.398771					wrist fracture
salmon calcitonin		True	2.17885					chemical burn
salmon calcitonin		True	3.77546					arterial rupture
salmon calcitonin		True	1.38219					vascular injury
salmon calcitonin		True	28.84552					brain herniation
salmon calcitonin		True	1.490036					pneumothorax
salmon calcitonin		True	8.58596					iliotibial band syndrome
salmon calcitonin		True	3.073369					ligament rupture
salmon calcitonin		True	1.38219					tendon injury
salmon calcitonin		True	1.855336					tendon rupture
salmon calcitonin		True	1.251987					tendonitis
salmon calcitonin		True	2.150835					nerve compression
salmon calcitonin		True	1.777805					accident
salmon calcitonin		True	1.38219					accident at work
salmon calcitonin		True	3.77546					animal bite
salmon calcitonin		True	1.2257289999999998					arthropod bite
salmon calcitonin		True	3.77546					skin abrasion
salmon calcitonin		True	1.4860452					fall
salmon calcitonin		True	2.076318					foreign body
salmon calcitonin		True	3.444021					skin laceration
salmon calcitonin		True	2.076318					wound
salmon calcitonin		True	1.117594					road traffic accident
salmon calcitonin		True	1.431417					scar
salmon calcitonin		True	6.557751					wound complication
salmon calcitonin		True	3.59601					wound haemorrhage
salmon calcitonin		True	1.435271					back injury
salmon calcitonin		True	1.176554					head injury
salmon calcitonin		True	2.290638					blood blister
salmon calcitonin		True	1.374001					contusion
salmon calcitonin		True	2.17885					spinal cord injury
salmon calcitonin		True	1.38219					burns second degree
salmon calcitonin		True	1.709749					circumstance or information capable of leading to medication error
salmon calcitonin		True	3.77546					documented hypersensitivity to administered product
salmon calcitonin		True	2.17885					arteriovenous fistula site complication
salmon calcitonin		True	9.000252					blue toe syndrome
salmon calcitonin		True	2.000504					phlebitis
salmon calcitonin		True	3.061419					complication associated with device
salmon calcitonin		True	8.58596					stent-graft endoleak
salmon calcitonin		True	8.58596					transplant dysfunction
salmon calcitonin		True	4.134266					incision site complication
salmon calcitonin		True	1.38219					incision site haemorrhage
salmon calcitonin		True	2.17885					procedural haemorrhage
salmon calcitonin		True	1.16827					post procedural complication
salmon calcitonin		True	1.669905					post procedural haemorrhage
salmon calcitonin		True	8.58596					post procedural oedema
salmon calcitonin		True	4.916351					procedural complication
salmon calcitonin		True	1.38219					seroma
salmon calcitonin		True	9.000252					suture related complication
salmon calcitonin		True	1.049802					wound dehiscence
salmon calcitonin		True	1.38219					complications of transplanted kidney
salmon calcitonin		True	1.440807					multiple injuries
salmon calcitonin		True	1.289899					decreased appetite
salmon calcitonin		True	3.59601					appetite disorder
salmon calcitonin		True	1.38219					diet refusal
salmon calcitonin		True	1.440807					abnormal loss of weight
salmon calcitonin		True	2.17885					central obesity
salmon calcitonin		True	1.049802					feeding disorder
salmon calcitonin		True	3.59601					overweight
salmon calcitonin		True	8.58596					starvation
salmon calcitonin		True	18.77546					bone atrophy
salmon calcitonin		True	1.081299					low turnover osteopathy
salmon calcitonin		True	3.055083					osteolysis
salmon calcitonin		True	2.17885					osteomalacia
salmon calcitonin		True	2.655274					osteopenia
salmon calcitonin		True	3.213022					osteoporosis
salmon calcitonin		True	8.58596					calcification metastatic
salmon calcitonin		True	3.77546					calciphylaxis
salmon calcitonin		True	28.84552					calcium metabolism disorder
salmon calcitonin		True	2.17885					chondrocalcinosis pyrophosphate
salmon calcitonin		True	1.855336					electrolyte imbalance
salmon calcitonin		True	8.58596					cow's milk intolerance
salmon calcitonin		True	1.46287					hyperlipidaemia
salmon calcitonin		True	8.58596					body fat disorder
salmon calcitonin		True	15.936747999999998					gouty arthritis
salmon calcitonin		True	3.77546					hypouricaemia
salmon calcitonin		True	8.58596					hypovitaminosis
salmon calcitonin		True	3.77546					vitamin b complex deficiency
salmon calcitonin		True	8.58596					bone callus excessive
salmon calcitonin		True	5.754075					bone cyst
salmon calcitonin		True	1.424871					bone disorder
salmon calcitonin		True	2.055671					bone erosion
salmon calcitonin		True	5.754075					bone formation increased
salmon calcitonin		True	2.150835					bone lesion
salmon calcitonin		True	2.803261					exostosis
salmon calcitonin		True	2.17885					extraskeletal ossification
salmon calcitonin		True	6.140102					osteitis
salmon calcitonin		True	2.517142					osteitis deformans
salmon calcitonin		True	6.210787					osteosclerosis
salmon calcitonin		True	3.77546					periostitis
salmon calcitonin		True	1.840195					spinal disorder
salmon calcitonin		True	3.77546					vertebral wedging
salmon calcitonin		True	2.505395					bone pain
salmon calcitonin		True	1.469194					pain in jaw
salmon calcitonin		True	8.58596					connective tissue disorder
salmon calcitonin		True	9.000252					fracture malunion
salmon calcitonin		True	1.38219					arthritis
salmon calcitonin		True	1.653697					arthropathy
salmon calcitonin		True	8.58596					arthrofibrosis
salmon calcitonin		True	3.77546					chondromalacia
salmon calcitonin		True	8.58596					joint ankylosis
salmon calcitonin		True	1.2257289999999998					joint contracture
salmon calcitonin		True	8.58596					joint destruction
salmon calcitonin		True	2.055671					patellofemoral pain syndrome
salmon calcitonin		True	1.275087					temporomandibular joint syndrome
salmon calcitonin		True	1.8799161					arthralgia
salmon calcitonin		True	3.59601					joint noise
salmon calcitonin		True	2.722544					joint range of motion decreased
salmon calcitonin		True	1.004246					joint swelling
salmon calcitonin		True	8.58596					nodal osteoarthritis
salmon calcitonin		True	1.851214					osteoarthritis
salmon calcitonin		True	1.592641					spinal osteoarthritis
salmon calcitonin		True	4.2932500000000005					spondylitis
salmon calcitonin		True	3.77546					spondyloarthropathy
salmon calcitonin		True	1.795833					myalgia
salmon calcitonin		True	1.993272					muscle atrophy
salmon calcitonin		True	9.183812					muscle contractions involuntary
salmon calcitonin		True	5.305908					muscle spasms
salmon calcitonin		True	8.58596					muscle swelling
salmon calcitonin		True	2.044117					muscle tightness
salmon calcitonin		True	3.075446					muscle twitching
salmon calcitonin		True	8.58596					periodic limb movement disorder
salmon calcitonin		True	2.055671					hypertonia
salmon calcitonin		True	3.073369					trismus
salmon calcitonin		True	1.191491					muscular weakness
salmon calcitonin		True	3.77546					finger deformity
salmon calcitonin		True	3.052918					foot deformity
salmon calcitonin		True	15.936747999999998					intervertebral disc compression
salmon calcitonin		True	1.982216					intervertebral disc degeneration
salmon calcitonin		True	2.499275					intervertebral disc disorder
salmon calcitonin		True	3.77546					intervertebral disc displacement
salmon calcitonin		True	3.3203940000000003					intervertebral disc space narrowing
salmon calcitonin		True	1.130796					sciatica
salmon calcitonin		True	2.517142					cervical spinal stenosis
salmon calcitonin		True	2.17885					kyphoscoliosis
salmon calcitonin		True	5.484456					kyphosis
salmon calcitonin		True	4.134266					lordosis
salmon calcitonin		True	2.911794					lumbar spinal stenosis
salmon calcitonin		True	3.77546					spinal flattening
salmon calcitonin		True	2.707547					scoliosis
salmon calcitonin		True	1.881751					spinal stenosis
salmon calcitonin		True	7.329555					spinal deformity
salmon calcitonin		True	6.25904					spondylolisthesis
salmon calcitonin		True	4.134266					spondylolysis
salmon calcitonin		True	8.58596					dactylitis
salmon calcitonin		True	9.000252					dupuytren's contracture
salmon calcitonin		True	3.77546					fasciitis
salmon calcitonin		True	2.690136					plantar fasciitis
salmon calcitonin		True	2.0248					back pain
salmon calcitonin		True	2.763412					limb discomfort
salmon calcitonin		True	1.519656					musculoskeletal discomfort
salmon calcitonin		True	1.55718					musculoskeletal pain
salmon calcitonin		True	1.868646					neck pain
salmon calcitonin		True	1.4809709999999998					pain in extremity
salmon calcitonin		True	1.272863					back disorder
salmon calcitonin		True	3.77546					calcification of muscle
salmon calcitonin		True	9.29325					extremity contracture
salmon calcitonin		True	6.021563					muscle contracture
salmon calcitonin		True	1.435271					musculoskeletal disorder
salmon calcitonin		True	1.823055					musculoskeletal stiffness
salmon calcitonin		True	1.2257289999999998					posture abnormal
salmon calcitonin		True	9.000252					axillary mass
salmon calcitonin		True	1.91418					groin pain
salmon calcitonin		True	3.163641					soft tissue disorder
salmon calcitonin		True	8.58596					soft tissue necrosis
salmon calcitonin		True	2.17885					benign bone neoplasm
salmon calcitonin		True	3.77546					enchondromatosis
salmon calcitonin		True	3.843934					lipoma
salmon calcitonin		True	8.58596					bone cancer
salmon calcitonin		True	8.58596					liposarcoma
salmon calcitonin		True	1.55335					metastases to bone
salmon calcitonin		True	4.998239					metastases to spine
salmon calcitonin		True	2.203548					bursitis
salmon calcitonin		True	2.044117					synovial cyst
salmon calcitonin		True	1.38219					synovial disorder
salmon calcitonin		True	1.797675					synovitis
salmon calcitonin		True	8.58596					ligament calcification
salmon calcitonin		True	8.58596					tendinous contracture
salmon calcitonin		True	1.797675					tendon disorder
salmon calcitonin		True	1.709749					tendon pain
salmon calcitonin		True	1.246248					trigger finger
salmon calcitonin		True	1.440807					osteonecrosis
salmon calcitonin		True	3.052918					fibrocystic breast disease
salmon calcitonin		True	1.325844					breast cancer female
salmon calcitonin		True	2.6131450000000003					breast cancer metastatic
salmon calcitonin		True	8.58596					breast cancer stage ii
salmon calcitonin		True	1.2257289999999998					dermal cyst
salmon calcitonin		True	9.367943					melanocytic naevus
salmon calcitonin		True	4.500504					seborrhoeic keratosis
salmon calcitonin		True	2.17885					mesothelioma
salmon calcitonin		True	1.680986					metastases to central nervous system
salmon calcitonin		True	8.58596					metastases to kidney
salmon calcitonin		True	1.2257289999999998					haemangioma
salmon calcitonin		True	1.38219					adenoma benign
salmon calcitonin		True	3.77546					papilloma
salmon calcitonin		True	1.275087					squamous cell carcinoma
salmon calcitonin		True	3.77546					tumour flare
salmon calcitonin		True	3.77546					perineurial cyst
salmon calcitonin		True	18.77546					morton's neuralgia
salmon calcitonin		True	9.183812					neuroma
salmon calcitonin		True	8.58596					brain neoplasm malignant
salmon calcitonin		True	2.6670420000000004					meningioma
salmon calcitonin		True	3.77546					benign renal neoplasm
salmon calcitonin		True	2.28533					renal cyst
salmon calcitonin		True	8.58596					bladder papilloma
salmon calcitonin		True	2.517142					metastatic renal cell carcinoma
salmon calcitonin		True	4.134266					renal cancer
salmon calcitonin		True	3.77546					renal cancer metastatic
salmon calcitonin		True	1.709749					renal cell carcinoma
salmon calcitonin		True	8.58596					cervical cyst
salmon calcitonin		True	3.055083					uterine leiomyoma
salmon calcitonin		True	1.38219					uterine polyp
salmon calcitonin		True	1.854893					endometrial cancer
salmon calcitonin		True	3.77546					ovarian neoplasm
salmon calcitonin		True	1.941434					ovarian cancer
salmon calcitonin		True	6.736567					ovarian cancer metastatic
salmon calcitonin		True	3.77546					vulval cancer
salmon calcitonin		True	2.17885					laryngeal cancer
salmon calcitonin		True	2.17885					non-small cell lung cancer metastatic
salmon calcitonin		True	8.58596					nasal neoplasm
salmon calcitonin		True	1.240427					lung neoplasm
salmon calcitonin		True	1.103308					lung neoplasm malignant
salmon calcitonin		True	1.5070470000000002					malignant melanoma
salmon calcitonin		True	3.77546					malignant melanoma in situ
salmon calcitonin		True	3.77546					metastatic malignant melanoma
salmon calcitonin		True	2.17885					bowen's disease
salmon calcitonin		True	9.000252					neoplasm skin
salmon calcitonin		True	4.947528					squamous cell carcinoma of skin
salmon calcitonin		True	1.38219					brain stem haemorrhage
salmon calcitonin		True	1.043465					carotid artery occlusion
salmon calcitonin		True	1.38219					cerebellar haemorrhage
salmon calcitonin		True	1.440807					cerebral artery occlusion
salmon calcitonin		True	1.4122789999999998					cerebral haemorrhage
salmon calcitonin		True	1.001843					cerebral ischaemia
salmon calcitonin		True	1.204097					cerebrovascular accident
salmon calcitonin		True	8.58596					embolic stroke
salmon calcitonin		True	2.17885					haemorrhagic cerebral infarction
salmon calcitonin		True	1.667571					lacunar infarction
salmon calcitonin		True	1.4398689999999998					transient ischaemic attack
salmon calcitonin		True	2.272754					facial paralysis
salmon calcitonin		True	2.690136					anosmia
salmon calcitonin		True	3.163641					trigeminal neuralgia
salmon calcitonin		True	3.77546					vocal cord paralysis
salmon calcitonin		True	18.77546					hypoxic-ischaemic encephalopathy
salmon calcitonin		True	1.3248145999999998					headache
salmon calcitonin		True	3.798277					sinus headache
salmon calcitonin		True	1.035997					migraine
salmon calcitonin		True	1.38219					migraine with aura
salmon calcitonin		True	3.073369					hydrocephalus
salmon calcitonin		True	2.620605					dementia alzheimer's type
salmon calcitonin		True	1.4122789999999998					dementia
salmon calcitonin		True	18.77546					senile dementia
salmon calcitonin		True	2.6670420000000004					vascular dementia
salmon calcitonin		True	1.38219					amnesia
salmon calcitonin		True	2.17885					clumsiness
salmon calcitonin		True	1.777805					hypokinesia
salmon calcitonin		True	3.77546					paresis
salmon calcitonin		True	18.77546					quadriplegia
salmon calcitonin		True	2.7484520000000003					parkinson's disease
salmon calcitonin		True	1.06595					tremor
salmon calcitonin		True	18.77546					areflexia
salmon calcitonin		True	3.163641					hyporeflexia
salmon calcitonin		True	3.77546					cerebellar syndrome
salmon calcitonin		True	1.825549					dysstasia
salmon calcitonin		True	1.2115399999999998					confusional state
salmon calcitonin		True	2.290638					dysgraphia
salmon calcitonin		True	1.015181					depressed level of consciousness
salmon calcitonin		True	3.77546					postictal state
salmon calcitonin		True	1.298978					sedation
salmon calcitonin		True	4.134266					stupor
salmon calcitonin		True	1.797675					motor dysfunction
salmon calcitonin		True	6.557751					drooling
salmon calcitonin		True	2.17885					neurological decompensation
salmon calcitonin		True	1.511497					burning sensation
salmon calcitonin		True	1.2257289999999998					dysaesthesia
salmon calcitonin		True	1.605639					hypoaesthesia
salmon calcitonin		True	1.770843					sensory disturbance
salmon calcitonin		True	8.58596					aphasia
salmon calcitonin		True	8.58596					atonic urinary bladder
salmon calcitonin		True	1.770749					urinary incontinence
salmon calcitonin		True	1.18902					carpal tunnel syndrome
salmon calcitonin		True	2.17885					cubital tunnel syndrome
salmon calcitonin		True	2.17885					mononeuritis
salmon calcitonin		True	8.58596					mononeuropathy multiplex
salmon calcitonin		True	3.798277					peroneal nerve palsy
salmon calcitonin		True	3.77546					ulnar neuritis
salmon calcitonin		True	1.667571					neuropathy peripheral
salmon calcitonin		True	8.58596					peripheral motor neuropathy
salmon calcitonin		True	3.073369					focal dyscognitive seizures
salmon calcitonin		True	1.38219					partial seizures
salmon calcitonin		True	2.342102					status epilepticus
salmon calcitonin		True	1.065683					insomnia
salmon calcitonin		True	3.77546					terminal insomnia
salmon calcitonin		True	8.58596					breathing-related sleep disorder
salmon calcitonin		True	3.3203940000000003					lumbar radiculopathy
salmon calcitonin		True	2.505589					radiculopathy
salmon calcitonin		True	2.17885					intracranial mass
salmon calcitonin		True	2.267087					cerebral atrophy
salmon calcitonin		True	18.77546					carotid arteriosclerosis
salmon calcitonin		True	3.163641					dysphonia
salmon calcitonin		True	5.754075					brain injury
salmon calcitonin		True	1.709749					premature labour
salmon calcitonin		True	2.17885					pre-eclampsia
salmon calcitonin		True	1.38219					small for dates baby
salmon calcitonin		True	8.58596					adjustment disorder with depressed mood
salmon calcitonin		True	3.163641					generalised anxiety disorder
salmon calcitonin		True	2.17885					fear of death
salmon calcitonin		True	8.58596					social anxiety disorder
salmon calcitonin		True	1.941434					obsessive-compulsive disorder
salmon calcitonin		True	1.2257289999999998					panic reaction
salmon calcitonin		True	4.134266					catatonia
salmon calcitonin		True	1.38219					attention deficit/hyperactivity disorder
salmon calcitonin		True	1.38219					persistent depressive disorder
salmon calcitonin		True	1.635258					anhedonia
salmon calcitonin		True	5.754075					depressive symptom
salmon calcitonin		True	4.134266					feeling of despair
salmon calcitonin		True	3.77546					illusion
salmon calcitonin		True	8.58596					eating disorder symptom
salmon calcitonin		True	1.777805					bipolar disorder
salmon calcitonin		True	1.0619520000000002					mania
salmon calcitonin		True	6.736567					dysphoria
salmon calcitonin		True	1.138888					euphoric mood
salmon calcitonin		True	3.77546					moaning
salmon calcitonin		True	1.440807					affective disorder
salmon calcitonin		True	3.77546					negativism
salmon calcitonin		True	3.77546					suspiciousness
salmon calcitonin		True	8.58596					paranoid personality disorder
salmon calcitonin		True	2.6670420000000004					choking sensation
salmon calcitonin		True	1.963012					throat tightness
salmon calcitonin		True	1.188284					mental status changes
salmon calcitonin		True	8.58596					alcohol abuse
salmon calcitonin		True	1.443142					drug dependence
salmon calcitonin		True	2.517142					delusional disorder, unspecified type
salmon calcitonin		True	1.226283					psychotic disorder
salmon calcitonin		True	2.290638					libido decreased
salmon calcitonin		True	4.134266					dyspareunia
salmon calcitonin		True	1.38219					self-injurious ideation
salmon calcitonin		True	4.134266					stress
salmon calcitonin		True	8.58596					bladder dilatation
salmon calcitonin		True	8.58596					bladder obstruction
salmon calcitonin		True	14.354893					bladder prolapse
salmon calcitonin		True	1.38219					nephrosclerosis
salmon calcitonin		True	1.508654					chronic kidney disease
salmon calcitonin		True	18.77546					pyelocaliectasis
salmon calcitonin		True	8.58596					renal artery arteriosclerosis
salmon calcitonin		True	8.58596					renal artery occlusion
salmon calcitonin		True	1.680986					renal tubular necrosis
salmon calcitonin		True	3.77546					ureteric obstruction
salmon calcitonin		True	2.17885					urethral stenosis
salmon calcitonin		True	2.055671					bladder pain
salmon calcitonin		True	3.163641					bladder spasm
salmon calcitonin		True	1.302022					dysuria
salmon calcitonin		True	3.77546					micturition disorder
salmon calcitonin		True	1.300725					micturition urgency
salmon calcitonin		True	2.908911					pollakiuria
salmon calcitonin		True	2.17885					urinary retention
salmon calcitonin		True	2.17885					urge incontinence
salmon calcitonin		True	3.77546					glycosuria
salmon calcitonin		True	4.134266					pyuria
salmon calcitonin		True	3.77546					urine abnormality
salmon calcitonin		True	1.084848					nocturia
salmon calcitonin		True	14.087405					renal colic
salmon calcitonin		True	1.275087					renal pain
salmon calcitonin		True	1.578439					nephrolithiasis
salmon calcitonin		True	15.936747999999998					ureterolithiasis
salmon calcitonin		True	3.77546					stress urinary incontinence
salmon calcitonin		True	2.055671					breast calcifications
salmon calcitonin		True	8.58596					uterine cervix stenosis
salmon calcitonin		True	3.59601					atrophic vulvovaginitis
salmon calcitonin		True	1.049802					postmenopausal haemorrhage
salmon calcitonin		True	1.38219					prostatic disorder
salmon calcitonin		True	3.77546					genital lesion
salmon calcitonin		True	2.17885					uterine prolapse
salmon calcitonin		True	8.58596					vaginal prolapse
salmon calcitonin		True	4.134266					endometrial hypertrophy
salmon calcitonin		True	2.076318					uterine disorder
salmon calcitonin		True	8.58596					vaginal ulceration
salmon calcitonin		True	8.58596					vulval disorder
salmon calcitonin		True	8.58596					vulval oedema
salmon calcitonin		True	8.58596					bronchial wall thickening
salmon calcitonin		True	3.77546					bronchial hyperreactivity
salmon calcitonin		True	3.163641					bronchial obstruction
salmon calcitonin		True	8.58596					diffuse alveolar damage
salmon calcitonin		True	1.825722					pneumonia aspiration
salmon calcitonin		True	1.6638050000000002					pneumonitis
salmon calcitonin		True	1.440807					pulmonary granuloma
salmon calcitonin		True	1.229187					atelectasis
salmon calcitonin		True	1.780137					emphysema
salmon calcitonin		True	1.476085					lung infiltration
salmon calcitonin		True	3.543159					pulmonary fibrosis
salmon calcitonin		True	3.77546					pleural disorder
salmon calcitonin		True	2.055671					pleural fibrosis
salmon calcitonin		True	1.291596					pleural effusion
salmon calcitonin		True	8.58596					pulmonary artery thrombosis
salmon calcitonin		True	2.17885					pulmonary infarction
salmon calcitonin		True	1.138888					apnoea
salmon calcitonin		True	3.77546					cheyne-stokes respiration
salmon calcitonin		True	1.440807					hypoventilation
salmon calcitonin		True	5.754075					lung hyperinflation
salmon calcitonin		True	1.38219					pleuritic pain
salmon calcitonin		True	3.163641					respiration abnormal
salmon calcitonin		True	1.435271					aspiration
salmon calcitonin		True	3.87179					pulmonary mass
salmon calcitonin		True	29.680532					nasal discomfort
salmon calcitonin		True	18.77546					paranasal sinus discomfort
salmon calcitonin		True	3.466569					rhinorrhoea
salmon calcitonin		True	11.536433					sneezing
salmon calcitonin		True	8.58596					mediastinal mass
salmon calcitonin		True	1.440807					vocal cord disorder
salmon calcitonin		True	2.91262					nasal congestion
salmon calcitonin		True	3.063313					epistaxis
salmon calcitonin		True	7.329555					nasal disorder
salmon calcitonin		True	3.517476					nasal dryness
salmon calcitonin		True	9.29325					nasal mucosal disorder
salmon calcitonin		True	3.073369					nasal septum deviation
salmon calcitonin		True	9.29325					nasal ulcer
salmon calcitonin		True	1.440807					paranasal sinus hypersecretion
salmon calcitonin		True	1.6945480000000002					sinus disorder
salmon calcitonin		True	3.59601					chronic obstructive pulmonary disease
salmon calcitonin		True	8.58596					pharyngeal disorder
salmon calcitonin		True	8.58596					keratosis pilaris
salmon calcitonin		True	3.517476					skin hypertrophy
salmon calcitonin		True	4.388039					skin atrophy
salmon calcitonin		True	2.2469430000000004					skin disorder
salmon calcitonin		True	6.021563					skin fibrosis
salmon calcitonin		True	3.77546					skin fissures
salmon calcitonin		True	1.38219					skin fragility
salmon calcitonin		True	3.798277					skin induration
salmon calcitonin		True	1.946748					skin lesion
salmon calcitonin		True	2.055671					skin odour abnormal
salmon calcitonin		True	1.5070470000000002					skin tightness
salmon calcitonin		True	1.272053					swelling face
salmon calcitonin		True	1.100506					dermatitis
salmon calcitonin		True	3.163641					neurodermatitis
salmon calcitonin		True	2.17885					stasis dermatitis
salmon calcitonin		True	1.664712					erythema
salmon calcitonin		True	8.58596					plantar erythema
salmon calcitonin		True	1.8592260000000005					rash erythematous
salmon calcitonin		True	3.163641					lichen planus
salmon calcitonin		True	1.133847					pruritus
salmon calcitonin		True	1.4751379999999998					rash pruritic
salmon calcitonin		True	1.322472					psoriasis
salmon calcitonin		True	2.17885					rash vesicular
salmon calcitonin		True	1.993272					decubitus ulcer
salmon calcitonin		True	2.17885					lentigo
salmon calcitonin		True	1.854893					skin hyperpigmentation
salmon calcitonin		True	4.2932500000000005					pigmentation disorder
salmon calcitonin		True	18.77546					skin mass
salmon calcitonin		True	1.254672					alopecia
salmon calcitonin		True	1.38219					hypotrichosis
salmon calcitonin		True	8.58596					milia
salmon calcitonin		True	5.754075					nail discolouration
salmon calcitonin		True	8.58596					nail discomfort
salmon calcitonin		True	9.000252					nail dystrophy
salmon calcitonin		True	8.58596					nail growth abnormal
salmon calcitonin		True	3.052918					rosacea
salmon calcitonin		True	3.77546					vasodilatation
salmon calcitonin		True	3.59601					telangiectasia
salmon calcitonin		True	1.440807					aneurysm
salmon calcitonin		True	14.087405					peripheral artery aneurysm
salmon calcitonin		True	5.754075					arterial stenosis
salmon calcitonin		True	3.77546					arteriosclerosis
salmon calcitonin		True	2.8174210000000004					ischaemia
salmon calcitonin		True	2.17885					vascular insufficiency
salmon calcitonin		True	3.77546					venous stenosis
salmon calcitonin		True	6.557751					raynaud's phenomenon
salmon calcitonin		True	1.1978590000000002					blood pressure fluctuation
salmon calcitonin		True	1.38219					labile blood pressure
salmon calcitonin		True	8.58596					peripheral circulatory failure
salmon calcitonin		True	2.281094					shock
salmon calcitonin		True	1.00939					hypotension
salmon calcitonin		True	3.77546					aortic thrombosis
salmon calcitonin		True	1.0454690000000002					thrombosis
salmon calcitonin		True	3.77546					jugular vein thrombosis
salmon calcitonin		True	2.290638					thrombophlebitis
salmon calcitonin		True	2.17885					thrombophlebitis superficial
salmon calcitonin		True	8.58596					hyperaemia
salmon calcitonin		True	2.17885					microangiopathy
salmon calcitonin		True	2.17885					poor venous access
salmon calcitonin		True	6.808613					vascular calcification
salmon calcitonin		True	1.440807					vein disorder
salmon calcitonin		True	2.421026					peripheral vascular disorder
salmon calcitonin		True	1.246248					aortic arteriosclerosis
salmon calcitonin		True	3.77546					aortic dilatation
salmon calcitonin		True	1.277887					hypertension
salmon calcitonin		True	2.17885					labile hypertension
salmon calcitonin		True	2.517142					arteritis
salmon calcitonin		True	4.134266					age-related macular degeneration
salmon calcitonin		True	8.58596					macular fibrosis
salmon calcitonin		True	18.77546					gastric mucosa erythema
salmon calcitonin		True	2.17885					device related sepsis
salmon calcitonin		True	1.440807					injury associated with device
salmon calcitonin		True	8.58596					infusion site discomfort
salmon calcitonin		True	4.122343					spinal pain
salmon calcitonin		True	8.58596					non-alcoholic steatohepatitis
salmon calcitonin		True	8.58596					h1n1 influenza
salmon calcitonin		True	3.77546					atypical fracture
salmon calcitonin		True	3.77546					post-traumatic neck syndrome
salmon calcitonin		True	18.77546					wound haematoma
salmon calcitonin		True	8.58596					traumatic renal injury
salmon calcitonin		True	14.087405					spinal column injury
salmon calcitonin		True	8.58596					vulvovaginal swelling
salmon calcitonin		True	9.000252					cerebral small vessel ischaemic disease
salmon calcitonin		True	3.163641					papule
salmon calcitonin		True	1.38219					slow response to stimuli
salmon calcitonin		True	1.177395					osteonecrosis of jaw
salmon calcitonin		True	3.634853					vertebral foraminal stenosis
salmon calcitonin		True	3.77546					facial asymmetry
salmon calcitonin		True	1.38219					foetal growth restriction
salmon calcitonin		True	2.17885					soft tissue mass
salmon calcitonin		True	8.58596					grief reaction
salmon calcitonin		True	2.17885					embolism arterial
salmon calcitonin		True	8.58596					bone contusion
salmon calcitonin		True	2.342102					meniscus injury
salmon calcitonin		True	2.342102					prescribed overdose
salmon calcitonin		True	8.58596					extradural neoplasm
salmon calcitonin		True	8.58596					ophthalmic herpes zoster
salmon calcitonin		True	8.58596					cervical radiculopathy
bromhexine		True	2.934121					disseminated intravascular coagulation
bromhexine		True	1.556429					haemolytic anaemia
bromhexine		True	1.8556					hyperbilirubinaemia
bromhexine		True	1.050395					heparin-induced thrombocytopenia
bromhexine		True	9.000708					metastases to lymph nodes
bromhexine		True	8.58629					splenic haemorrhage
bromhexine		True	2.17924					splenic infarction
bromhexine		True	7.330236					granulocytopenia
bromhexine		True	1.3826					bradyarrhythmia
bromhexine		True	1.360514					supraventricular tachycardia
bromhexine		True	1.636795					cardio-respiratory arrest
bromhexine		True	1.670731					sudden death
bromhexine		True	2.6911110000000003					torsade de pointes
bromhexine		True	1.1279210000000002					ventricular fibrillation
bromhexine		True	1.587674					ventricular tachycardia
bromhexine		True	8.58629					atrial thrombosis
bromhexine		True	2.17924					dizziness postural
bromhexine		True	8.58629					pulmonary valve stenosis
bromhexine		True	8.58629					coronary artery restenosis
bromhexine		True	8.58629					prinzmetal angina
bromhexine		True	1.710326					hepatic congestion
bromhexine		True	1.269032					cardiac failure
bromhexine		True	3.844694					cardiopulmonary failure
bromhexine		True	8.58629					cor pulmonale
bromhexine		True	1.3826					diastolic dysfunction
bromhexine		True	8.58629					cytogenetic abnormality
bromhexine		True	3.77583					congenital anomaly
bromhexine		True	8.58629					aminoaciduria
bromhexine		True	18.77583					fanconi syndrome
bromhexine		True	2.17924					deafness neurosensory
bromhexine		True	2.17924					hyperacusis
bromhexine		True	1.375965					hyperglycaemia
bromhexine		True	1.222244					hypoglycaemia
bromhexine		True	1.044197					inappropriate antidiuretic hormone secretion
bromhexine		True	8.58629					thyroiditis
bromhexine		True	1.226318					hyperthyroidism
bromhexine		True	1.4413900000000002					conjunctival hyperaemia
bromhexine		True	1.556429					eyelid oedema
bromhexine		True	2.17924					eye pruritus
bromhexine		True	3.164186					oculomucocutaneous syndrome
bromhexine		True	3.77583					cytomegalovirus chorioretinitis
bromhexine		True	1.710326					mydriasis
bromhexine		True	8.58629					presbyopia
bromhexine		True	1.3826					visual field defect
bromhexine		True	2.17924					visual impairment
bromhexine		True	2.517701					inguinal hernia
bromhexine		True	1.3826					periodontitis
bromhexine		True	3.77583					tooth discolouration
bromhexine		True	3.77583					acute graft versus host disease in intestine
bromhexine		True	3.77583					oesophageal disorder
bromhexine		True	1.3826					intra-abdominal haemorrhage
bromhexine		True	3.77583					perirectal abscess
bromhexine		True	2.17924					enteritis infectious
bromhexine		True	9.000708					enterocolitis haemorrhagic
bromhexine		True	8.58629					pyoderma gangrenosum
bromhexine		True	4.501418					enteritis
bromhexine		True	4.134792					gastrooesophageal reflux disease
bromhexine		True	8.58629					duodenogastric reflux
bromhexine		True	1.3826					eructation
bromhexine		True	3.77583					pneumatosis intestinalis
bromhexine		True	1.772456					ileus
bromhexine		True	1.556429					intestinal obstruction
bromhexine		True	1.3826					duodenal ulcer haemorrhage
bromhexine		True	2.17924					gastric perforation
bromhexine		True	1.7787270000000002					gastric ulcer
bromhexine		True	1.360514					gastric ulcer haemorrhage
bromhexine		True	2.17924					diverticular perforation
bromhexine		True	1.226318					intestinal perforation
bromhexine		True	2.17924					large intestine perforation
bromhexine		True	5.754575					gastrointestinal necrosis
bromhexine		True	3.164186					intestinal ischaemia
bromhexine		True	3.77583					mesenteric vascular occlusion
bromhexine		True	1.226318					gastric cancer
bromhexine		True	8.58629					small intestine carcinoma
bromhexine		True	8.58629					oesophageal carcinoma
bromhexine		True	2.517701					lip oedema
bromhexine		True	2.17924					lip ulceration
bromhexine		True	1.050395					oral herpes
bromhexine		True	3.2436730000000003					pharyngitis
bromhexine		True	2.667726					hypoaesthesia oral
bromhexine		True	3.77583					oral mucosal eruption
bromhexine		True	2.517701					aphthous ulcer
bromhexine		True	2.17924					oral mucosa erosion
bromhexine		True	1.222244					stomatitis
bromhexine		True	1.139617					peritonitis
bromhexine		True	1.3826					abdominal adhesions
bromhexine		True	1.3826					retroperitoneal haemorrhage
bromhexine		True	4.134792					dry throat
bromhexine		True	8.58629					hypogeusia
bromhexine		True	5.754575					injection site haematoma
bromhexine		True	3.77583					hyperthermia malignant
bromhexine		True	2.757207					neuroleptic malignant syndrome
bromhexine		True	1.402253					pyrexia
bromhexine		True	2.17924					foetal death
bromhexine		True	1.6682830000000002					feeling cold
bromhexine		True	1.556429					thirst
bromhexine		True	1.6682830000000002					cold sweat
bromhexine		True	1.3826					concomitant disease aggravated
bromhexine		True	1.53786					condition aggravated
bromhexine		True	1.368665					disease recurrence
bromhexine		True	18.77583					general symptom
bromhexine		True	9.184371					granuloma
bromhexine		True	1.139617					generalised oedema
bromhexine		True	2.05624					discomfort
bromhexine		True	3.77583					facial pain
bromhexine		True	8.58629					procedural pain
bromhexine		True	8.58629					virologic failure
bromhexine		True	2.17924					atrophy
bromhexine		True	2.17924					ulcer haemorrhage
bromhexine		True	1.4413900000000002					gait disturbance
bromhexine		True	8.58629					pain
bromhexine		True	1.3826					bile duct stone
bromhexine		True	1.710326					jaundice cholestatic
bromhexine		True	3.624903					liver disorder
bromhexine		True	2.751467					hepatic function abnormal
bromhexine		True	9.000708					hepatitis b
bromhexine		True	18.77583					chronic hepatitis
bromhexine		True	3.321262					hepatitis acute
bromhexine		True	5.681155					hepatitis fulminant
bromhexine		True	3.77583					bile duct cancer
bromhexine		True	3.164186					metastases to liver
bromhexine		True	3.164186					hepatocellular injury
bromhexine		True	1.809346					asthma
bromhexine		True	2.374041					erythema multiforme
bromhexine		True	1.936833					stevens-johnson syndrome
bromhexine		True	1.4764689999999998					drug eruption
bromhexine		True	1.151006					toxic epidermal necrolysis
bromhexine		True	1.063822					toxic skin eruption
bromhexine		True	7.330236					anaphylactoid reaction
bromhexine		True	2.506387					laryngeal oedema
bromhexine		True	3.596671					rhinitis allergic
bromhexine		True	1.3826					seasonal allergy
bromhexine		True	1.3826					guillain-barre syndrome
bromhexine		True	8.58629					lupus nephritis
bromhexine		True	2.667726					systemic lupus erythematosus
bromhexine		True	3.77583					polymyositis
bromhexine		True	1.3826					rheumatoid lung
bromhexine		True	8.58629					palpable purpura
bromhexine		True	1.3826					hypogammaglobulinaemia
bromhexine		True	8.58629					arthritis bacterial
bromhexine		True	1.360514					bacterial infection
bromhexine		True	2.17924					stenotrophomonas infection
bromhexine		True	1.710326					pneumonia staphylococcal
bromhexine		True	1.141267					staphylococcal infection
bromhexine		True	1.139617					staphylococcal sepsis
bromhexine		True	8.58629					pneumonia streptococcal
bromhexine		True	2.17924					streptococcal infection
bromhexine		True	8.58629					meningitis cryptococcal
bromhexine		True	4.134792					pneumonia fungal
bromhexine		True	2.517701					meningitis
bromhexine		True	8.58629					purulence
bromhexine		True	2.614036					respiratory tract infection
bromhexine		True	9.423877					bronchiectasis
bromhexine		True	1.3826					bronchitis
bromhexine		True	2.803554					pneumonia
bromhexine		True	2.17924					infective exacerbation of chronic obstructive airways disease
bromhexine		True	3.164186					atypical pneumonia
bromhexine		True	8.58629					bacterial toxaemia
bromhexine		True	1.466044					sepsis
bromhexine		True	8.58629					impetigo
bromhexine		True	1.942251					rash pustular
bromhexine		True	9.000708					subcutaneous abscess
bromhexine		True	3.77583					peritonsillar abscess
bromhexine		True	9.184371					pyelonephritis acute
bromhexine		True	8.58629					extrapulmonary tuberculosis
bromhexine		True	18.77583					tuberculous pleurisy
bromhexine		True	8.58629					parainfluenzae virus infection
bromhexine		True	9.000708					respiratory syncytial virus infection
bromhexine		True	4.293895					femoral neck fracture
bromhexine		True	2.17924					tibia fracture
bromhexine		True	2.17924					poisoning
bromhexine		True	2.17924					muscle rupture
bromhexine		True	3.77583					nerve injury
bromhexine		True	1.3826					accident
bromhexine		True	2.517701					face injury
bromhexine		True	1.3826					intentional overdose
bromhexine		True	8.58629					arteriovenous fistula site complication
bromhexine		True	1.8556					post procedural complication
bromhexine		True	2.05624					procedural complication
bromhexine		True	2.17924					procedural hypotension
bromhexine		True	8.58629					renal tubular acidosis
bromhexine		True	7.72897					hypercapnia
bromhexine		True	1.514834					respiratory failure
bromhexine		True	1.874648					decreased appetite
bromhexine		True	18.77583					marasmus
bromhexine		True	1.3826					osteolysis
bromhexine		True	1.3826					hyperphosphataemia
bromhexine		True	2.17924					iron deficiency
bromhexine		True	3.77583					gouty arthritis
bromhexine		True	8.58629					periarthritis
bromhexine		True	3.77583					muscle contractions involuntary
bromhexine		True	1.3826					muscle tightness
bromhexine		True	2.05624					hypotonia
bromhexine		True	1.3826					intervertebral disc disorder
bromhexine		True	1.3826					back disorder
bromhexine		True	8.58629					extremity contracture
bromhexine		True	1.226318					metastases to bone
bromhexine		True	8.58629					metastases to chest wall
bromhexine		True	2.17924					breast cancer metastatic
bromhexine		True	2.2484740000000003					malignant neoplasm progression
bromhexine		True	3.164186					neoplasm
bromhexine		True	8.58629					neoplasm recurrence
bromhexine		True	2.17924					malignant pleural effusion
bromhexine		True	8.58629					glioblastoma multiforme
bromhexine		True	8.58629					meningioma
bromhexine		True	1.3826					bladder cancer
bromhexine		True	2.667726					renal cell carcinoma
bromhexine		True	2.05624					ovarian cancer
bromhexine		True	5.754575					lung adenocarcinoma
bromhexine		True	2.079101					lung neoplasm malignant
bromhexine		True	2.17924					small cell lung cancer
bromhexine		True	8.58629					brain stem ischaemia
bromhexine		True	3.77583					cerebrovascular disorder
bromhexine		True	8.58629					bulbar palsy
bromhexine		True	1.3826					hyposmia
bromhexine		True	2.05624					hydrocephalus
bromhexine		True	1.3826					dementia alzheimer's type
bromhexine		True	2.17924					bradyphrenia
bromhexine		True	1.246973					movement disorder
bromhexine		True	2.517701					hemiplegia
bromhexine		True	1.139617					dysstasia
bromhexine		True	1.3826					dysgraphia
bromhexine		True	2.129096					altered state of consciousness
bromhexine		True	1.70031					depressed level of consciousness
bromhexine		True	1.31455					loss of consciousness
bromhexine		True	1.013874					somnolence
bromhexine		True	2.17924					sopor
bromhexine		True	3.77583					clonus
bromhexine		True	1.0628000000000002					restlessness
bromhexine		True	3.77583					tic
bromhexine		True	8.58629					intercostal neuralgia
bromhexine		True	1.185092					palmar-plantar erythrodysaesthesia syndrome
bromhexine		True	3.77583					aphasia
bromhexine		True	2.517701					incoherent
bromhexine		True	2.17924					logorrhoea
bromhexine		True	2.17924					petit mal epilepsy
bromhexine		True	3.596671					status epilepticus
bromhexine		True	2.17924					tonic convulsion
bromhexine		True	8.58629					sleep terror
bromhexine		True	9.000708					somnambulism
bromhexine		True	2.17924					neurogenic bladder
bromhexine		True	8.58629					intracranial mass
bromhexine		True	8.58629					anembryonic gestation
bromhexine		True	8.58629					induced labour
bromhexine		True	5.754575					normal newborn
bromhexine		True	8.58629					pregnancy with contraceptive device
bromhexine		True	4.134792					panic reaction
bromhexine		True	1.710326					screaming
bromhexine		True	1.538155					delirium
bromhexine		True	1.050395					delusion
bromhexine		True	1.05352					hallucination
bromhexine		True	1.226318					hallucination, auditory
bromhexine		True	2.17924					affect lability
bromhexine		True	1.3826					apathy
bromhexine		True	2.836277					abnormal behaviour
bromhexine		True	1.3826					hyperventilation
bromhexine		True	14.087905					schizophrenia
bromhexine		True	1.2759269999999998					suicide attempt
bromhexine		True	1.710326					cystitis haemorrhagic
bromhexine		True	2.17924					nephritis
bromhexine		True	1.477273					renal disorder
bromhexine		True	1.5077650000000002					oliguria
bromhexine		True	1.334158					renal impairment
bromhexine		True	28.84591					bladder pain
bromhexine		True	3.056045					pollakiuria
bromhexine		True	3.199461					urinary retention
bromhexine		True	2.17924					renal pain
bromhexine		True	3.77583					menopausal symptoms
bromhexine		True	5.754575					postmenopausal haemorrhage
bromhexine		True	14.087905					genital rash
bromhexine		True	2.17924					bronchial secretion retention
bromhexine		True	9.000708					bronchitis chronic
bromhexine		True	1.226318					obstructive airways disorder
bromhexine		True	4.134792					status asthmaticus
bromhexine		True	4.579962					pneumonia aspiration
bromhexine		True	1.198702					pneumonitis
bromhexine		True	3.981671					interstitial lung disease
bromhexine		True	5.8816120000000005					pleurisy
bromhexine		True	3.77583					hydrothorax
bromhexine		True	3.272767					pneumothorax
bromhexine		True	1.710326					apnoea
bromhexine		True	2.17924					mouth breathing
bromhexine		True	1.828943					respiratory arrest
bromhexine		True	1.139617					respiratory depression
bromhexine		True	1.4764689999999998					hypoxia
bromhexine		True	2.031102					productive cough
bromhexine		True	9.184371					sputum retention
bromhexine		True	2.458018					acute respiratory failure
bromhexine		True	2.17924					respiration abnormal
bromhexine		True	18.77583					suffocation feeling
bromhexine		True	3.40959					aspiration
bromhexine		True	4.501418					increased upper airway secretion
bromhexine		True	5.088637					upper respiratory tract inflammation
bromhexine		True	9.000708					pneumomediastinum
bromhexine		True	2.667726					stridor
bromhexine		True	1.368665					nasal congestion
bromhexine		True	8.58629					nasal septum perforation
bromhexine		True	3.77583					pharyngeal disorder
bromhexine		True	2.17924					pharyngeal erythema
bromhexine		True	1.453571					pharyngeal oedema
bromhexine		True	8.58629					organising pneumonia
bromhexine		True	8.58629					epidermal necrosis
bromhexine		True	2.517701					scab
bromhexine		True	1.6819109999999995					eczema
bromhexine		True	2.273657					generalised erythema
bromhexine		True	8.58629					erythema annulare
bromhexine		True	2.395762					pruritus generalised
bromhexine		True	2.342796					decubitus ulcer
bromhexine		True	2.17924					skin hyperpigmentation
bromhexine		True	5.754575					pigmentation disorder
bromhexine		True	3.164186					haemorrhage subcutaneous
bromhexine		True	1.3826					aneurysm
bromhexine		True	2.17924					extremity necrosis
bromhexine		True	3.77583					blood pressure inadequately controlled
bromhexine		True	3.77583					hypoperfusion
bromhexine		True	2.100774					shock
bromhexine		True	1.3826					cardiovascular insufficiency
bromhexine		True	1.3826					embolism
bromhexine		True	2.17924					hyperaemia
bromhexine		True	14.087905					post transplant lymphoproliferative disorder
bromhexine		True	9.000708					infectious pleural effusion
bromhexine		True	8.58629					atypical mycobacterial pneumonia
bromhexine		True	8.58629					sputum increased
bromhexine		True	2.17924					posterior reversible encephalopathy syndrome
bromhexine		True	1.710326					pneumocystis jirovecii pneumonia
thyme oil		True	3.84118					atrial fibrillation
thyme oil		True	3.84118					syncope
thyme oil		True	8.642479999999999					ear pain
thyme oil		True	2.24881					diarrhoea
thyme oil		True	2.24881					asthenia
thyme oil		True	3.84118					malaise
thyme oil		True	8.642479999999999					flushing
thyme oil		True	2.24881					urinary tract infection
thyme oil		True	8.642479999999999					alcohol poisoning
thyme oil		True	1.4546					respiratory failure
thyme oil		True	1.4546					headache
thyme oil		True	3.84118					migraine
thyme oil		True	8.642479999999999					tremor
thyme oil		True	3.84118					suicide attempt
lodoxamide		True	8.60143					sinus tachycardia
lodoxamide		True	2.19784					chest discomfort
lodoxamide		True	3.79335					vertigo
lodoxamide		True	8.60143					conjunctival hyperaemia
lodoxamide		True	3.79335					throat irritation
lodoxamide		True	8.60143					infusion related reaction
lodoxamide		True	1.889536					malaise
lodoxamide		True	2.19784					gait disturbance
lodoxamide		True	2.19784					flushing
lodoxamide		True	1.40182					asthma
lodoxamide		True	8.60143					drug hypersensitivity
lodoxamide		True	8.60143					cystitis
lodoxamide		True	8.60143					stress fracture
lodoxamide		True	3.79335					blister
lodoxamide		True	8.60143					arthritis
lodoxamide		True	3.79335					osteoarthritis
lodoxamide		True	8.60143					muscular weakness
lodoxamide		True	1.40182					cerebrovascular accident
lodoxamide		True	2.19784					transient ischaemic attack
lodoxamide		True	3.79335					disturbance in attention
lodoxamide		True	8.60143					burning sensation
lodoxamide		True	2.19784					seizure
lodoxamide		True	2.544238					anxiety
lodoxamide		True	8.60143					mood altered
lodoxamide		True	8.60143					dysuria
lodoxamide		True	28.86451					eczema
lodoxamide		True	8.60143					off label use
lodoxamide		True	3.79335					intentional product misuse
hydrogen peroxide		True	3.77874					purpura
hydrogen peroxide		True	8.588799999999999					extrasystoles
hydrogen peroxide		True	3.77874					supraventricular tachycardia
hydrogen peroxide		True	1.296121					dyspnoea
hydrogen peroxide		True	1.38579					dyspnoea exertional
hydrogen peroxide		True	1.05504					coronary artery disease
hydrogen peroxide		True	1.714842					chest discomfort
hydrogen peroxide		True	1.282524					oedema peripheral
hydrogen peroxide		True	1.38579					pulmonary congestion
hydrogen peroxide		True	3.77874					congestive cardiomyopathy
hydrogen peroxide		True	2.1823300000000003					dilatation ventricular
hydrogen peroxide		True	3.77874					pericardial effusion
hydrogen peroxide		True	3.77874					tinnitus
hydrogen peroxide		True	2.1823300000000003					type 2 diabetes mellitus
hydrogen peroxide		True	2.1823300000000003					hypoglycaemia
hydrogen peroxide		True	3.77874					hyperthyroidism
hydrogen peroxide		True	2.1823300000000003					hypothyroidism
hydrogen peroxide		True	3.77874					dry eye
hydrogen peroxide		True	3.77874					eye disorder
hydrogen peroxide		True	8.588799999999999					periorbital haematoma
hydrogen peroxide		True	8.588799999999999					eye inflammation
hydrogen peroxide		True	4.298949					eye irritation
hydrogen peroxide		True	1.38579					ocular hyperaemia
hydrogen peroxide		True	28.849					loose tooth
hydrogen peroxide		True	19.138912					tooth disorder
hydrogen peroxide		True	19.138912					toothache
hydrogen peroxide		True	18.77874					gingival disorder
hydrogen peroxide		True	8.588799999999999					gingivitis
hydrogen peroxide		True	48.90845					gingival pain
hydrogen peroxide		True	14.091812					tooth loss
hydrogen peroxide		True	2.522072					haematemesis
hydrogen peroxide		True	2.1823300000000003					colitis
hydrogen peroxide		True	1.38579					gastritis
hydrogen peroxide		True	1.282524					abdominal pain
hydrogen peroxide		True	7.335566					dysphagia
hydrogen peroxide		True	5.758482					hypophagia
hydrogen peroxide		True	18.77874					retching
hydrogen peroxide		True	1.623871					vomiting
hydrogen peroxide		True	1.38579					haemorrhoids
hydrogen peroxide		True	8.588799999999999					oral candidiasis
hydrogen peroxide		True	3.77874					oral herpes
hydrogen peroxide		True	5.758482					oral pain
hydrogen peroxide		True	9.004273					throat irritation
hydrogen peroxide		True	8.588799999999999					hypoaesthesia oral
hydrogen peroxide		True	68.93495					oral discomfort
hydrogen peroxide		True	8.588799999999999					oropharyngeal blistering
hydrogen peroxide		True	3.1684520000000003					oropharyngeal pain
hydrogen peroxide		True	5.758482					gingival swelling
hydrogen peroxide		True	14.091812					oedema mouth
hydrogen peroxide		True	8.588799999999999					aphthous ulcer
hydrogen peroxide		True	9.004273					mouth ulceration
hydrogen peroxide		True	2.0606919999999995					dry mouth
hydrogen peroxide		True	5.758482					ageusia
hydrogen peroxide		True	2.1823300000000003					glossodynia
hydrogen peroxide		True	2.522072					application site erythema
hydrogen peroxide		True	18.77874					application site exfoliation
hydrogen peroxide		True	3.77874					application site irritation
hydrogen peroxide		True	1.38579					application site vesicles
hydrogen peroxide		True	1.861142					feeling abnormal
hydrogen peroxide		True	1.049935					condition aggravated
hydrogen peroxide		True	8.588799999999999					crepitations
hydrogen peroxide		True	1.38579					disease progression
hydrogen peroxide		True	8.588799999999999					disease recurrence
hydrogen peroxide		True	3.77874					exercise tolerance decreased
hydrogen peroxide		True	2.1823300000000003					ill-defined disorder
hydrogen peroxide		True	4.298949					swelling
hydrogen peroxide		True	8.588799999999999					nonspecific reaction
hydrogen peroxide		True	9.004273					purulent discharge
hydrogen peroxide		True	3.77874					inflammation
hydrogen peroxide		True	2.1823300000000003					mucosal inflammation
hydrogen peroxide		True	2.158719					pain
hydrogen peroxide		True	19.138912					impaired healing
hydrogen peroxide		True	8.588799999999999					necrosis
hydrogen peroxide		True	8.588799999999999					hepatomegaly
hydrogen peroxide		True	2.825256					hypersensitivity
hydrogen peroxide		True	3.77874					skin reaction
hydrogen peroxide		True	8.588799999999999					dermatitis contact
hydrogen peroxide		True	1.861142					drug hypersensitivity
hydrogen peroxide		True	3.77874					vasculitis
hydrogen peroxide		True	7.335566					cellulitis
hydrogen peroxide		True	2.1823300000000003					staphylococcal infection
hydrogen peroxide		True	8.588799999999999					staphylococcal sepsis
hydrogen peroxide		True	2.1823300000000003					fungal infection
hydrogen peroxide		True	18.77874					osteomyelitis
hydrogen peroxide		True	8.588799999999999					localised infection
hydrogen peroxide		True	8.588799999999999					purulence
hydrogen peroxide		True	3.77874					lower respiratory tract infection
hydrogen peroxide		True	3.079324					sepsis
hydrogen peroxide		True	8.588799999999999					herpes zoster
hydrogen peroxide		True	8.588799999999999					skin papilloma
hydrogen peroxide		True	8.588799999999999					pathological fracture
hydrogen peroxide		True	2.1823300000000003					joint injury
hydrogen peroxide		True	2.1823300000000003					spinal fracture
hydrogen peroxide		True	8.588799999999999					chemical burn
hydrogen peroxide		True	7.734882					toxicity to various agents
hydrogen peroxide		True	8.588799999999999					vascular rupture
hydrogen peroxide		True	1.009372					fall
hydrogen peroxide		True	1.38579					road traffic accident
hydrogen peroxide		True	3.77874					head injury
hydrogen peroxide		True	6.564647					blister
hydrogen peroxide		True	8.588799999999999					blood blister
hydrogen peroxide		True	4.138912					thermal burn
hydrogen peroxide		True	29.188742					incorrect route of product administration
hydrogen peroxide		True	3.079324					wrong technique in product usage process
hydrogen peroxide		True	2.1823300000000003					product dispensing error
hydrogen peroxide		True	3.079324					medication error
hydrogen peroxide		True	2.0606919999999995					intentional overdose
hydrogen peroxide		True	3.059834					overdose
hydrogen peroxide		True	8.588799999999999					air embolism
hydrogen peroxide		True	1.38579					metabolic acidosis
hydrogen peroxide		True	9.004273					eating disorder
hydrogen peroxide		True	18.77874					malnutrition
hydrogen peroxide		True	8.588799999999999					obesity
hydrogen peroxide		True	8.588799999999999					low turnover osteopathy
hydrogen peroxide		True	8.588799999999999					hypovolaemia
hydrogen peroxide		True	3.77874					hyperlipidaemia
hydrogen peroxide		True	3.77874					pain in jaw
hydrogen peroxide		True	9.004273					arthritis
hydrogen peroxide		True	9.004273					muscular weakness
hydrogen peroxide		True	3.77874					musculoskeletal discomfort
hydrogen peroxide		True	1.38579					neck pain
hydrogen peroxide		True	4.138912					musculoskeletal stiffness
hydrogen peroxide		True	8.588799999999999					neoplasm malignant
hydrogen peroxide		True	5.758482					transient ischaemic attack
hydrogen peroxide		True	3.77874					multiple sclerosis relapse
hydrogen peroxide		True	1.38579					dyskinesia
hydrogen peroxide		True	8.588799999999999					hypokinesia
hydrogen peroxide		True	9.004273					paralysis
hydrogen peroxide		True	3.1684520000000003					depressed level of consciousness
hydrogen peroxide		True	2.1823300000000003					nervous system disorder
hydrogen peroxide		True	2.522072					agitation
hydrogen peroxide		True	1.38579					disorientation
hydrogen peroxide		True	2.1823300000000003					myoclonus
hydrogen peroxide		True	2.1823300000000003					thinking abnormal
hydrogen peroxide		True	3.601851					burning sensation
hydrogen peroxide		True	2.137511					paraesthesia
hydrogen peroxide		True	3.77874					neuralgia
hydrogen peroxide		True	3.77874					sensory disturbance
hydrogen peroxide		True	8.588799999999999					sensory loss
hydrogen peroxide		True	1.38579					dysarthria
hydrogen peroxide		True	1.38579					speech disorder
hydrogen peroxide		True	2.621043					seizure
hydrogen peroxide		True	9.004273					epilepsy
hydrogen peroxide		True	8.588799999999999					sleep apnoea syndrome
hydrogen peroxide		True	1.38579					stress
hydrogen peroxide		True	14.091812					fear
hydrogen peroxide		True	3.77874					obsessive-compulsive disorder
hydrogen peroxide		True	3.77874					major depression
hydrogen peroxide		True	3.77874					bipolar disorder
hydrogen peroxide		True	18.77874					paranoia
hydrogen peroxide		True	3.77874					throat tightness
hydrogen peroxide		True	2.1823300000000003					mental disorder
hydrogen peroxide		True	5.758482					mental status changes
hydrogen peroxide		True	8.588799999999999					dependence
hydrogen peroxide		True	6.027812					intentional product misuse
hydrogen peroxide		True	8.588799999999999					psychotic disorder
hydrogen peroxide		True	1.38579					sleep disorder
hydrogen peroxide		True	8.759589					completed suicide
hydrogen peroxide		True	3.415643					suicide attempt
hydrogen peroxide		True	1.38579					chronic kidney disease
hydrogen peroxide		True	8.588799999999999					micturition urgency
hydrogen peroxide		True	8.588799999999999					urinary retention
hydrogen peroxide		True	9.004273					chronic obstructive pulmonary disease
hydrogen peroxide		True	8.588799999999999					obstructive airways disorder
hydrogen peroxide		True	3.77874					wheezing
hydrogen peroxide		True	8.588799999999999					acute respiratory distress syndrome
hydrogen peroxide		True	2.1823300000000003					pleurisy
hydrogen peroxide		True	1.38579					pulmonary hypertension
hydrogen peroxide		True	3.77874					respiratory arrest
hydrogen peroxide		True	5.758482					respiratory distress
hydrogen peroxide		True	8.588799999999999					tachypnoea
hydrogen peroxide		True	3.77874					rales
hydrogen peroxide		True	14.091812					choking
hydrogen peroxide		True	8.588799999999999					nasal discomfort
hydrogen peroxide		True	8.588799999999999					stridor
hydrogen peroxide		True	5.758482					pharyngeal oedema
hydrogen peroxide		True	6.74184					skin discolouration
hydrogen peroxide		True	2.0606919999999995					swelling face
hydrogen peroxide		True	5.422028					erythema
hydrogen peroxide		True	1.38579					rash erythematous
hydrogen peroxide		True	2.1823300000000003					rash pruritic
hydrogen peroxide		True	1.780585					rash
hydrogen peroxide		True	8.588799999999999					pigmentation disorder
hydrogen peroxide		True	8.588799999999999					skin ulcer
hydrogen peroxide		True	8.588799999999999					acne
hydrogen peroxide		True	3.77874					haematoma
hydrogen peroxide		True	2.0606919999999995					haemorrhage
hydrogen peroxide		True	8.588799999999999					foreign body
hydrogen peroxide		True	14.091812					osteonecrosis of jaw
hydrogen peroxide		True	8.588799999999999					exposure via ingestion
sipuleucel-t		True	3.073645					iron deficiency anaemia
sipuleucel-t		True	5.261855					anaemia
sipuleucel-t		True	1.38236					anaemia postoperative
sipuleucel-t		True	5.270304					blood loss anaemia
sipuleucel-t		True	9.184041					microcytic anaemia
sipuleucel-t		True	12.570112					normochromic normocytic anaemia
sipuleucel-t		True	3.77561					anaemia of malignant disease
sipuleucel-t		True	3.095362					pancytopenia
sipuleucel-t		True	14.08761					ecchymosis
sipuleucel-t		True	2.535469					coagulopathy
sipuleucel-t		True	1.7980109999999998					disseminated intravascular coagulation
sipuleucel-t		True	3.77561					metastases to bone marrow
sipuleucel-t		True	1.22597					haemolytic anaemia
sipuleucel-t		True	18.77561					chronic lymphocytic leukaemia
sipuleucel-t		True	8.5861					b-cell lymphoma
sipuleucel-t		True	2.17901					diffuse large b-cell lymphoma
sipuleucel-t		True	8.5861					waldenstrom's macroglobulinaemia
sipuleucel-t		True	3.77561					non-hodgkin's lymphoma
sipuleucel-t		True	7.329834					heparin-induced thrombocytopenia
sipuleucel-t		True	2.661706					thrombocytopenia
sipuleucel-t		True	3.77561					hilar lymphadenopathy
sipuleucel-t		True	14.08761					lymphadenopathy mediastinal
sipuleucel-t		True	9.184041					lymphoedema
sipuleucel-t		True	6.7368120000000005					metastases to lymph nodes
sipuleucel-t		True	4.882954000000001					leukocytosis
sipuleucel-t		True	1.38236					lymphocytosis
sipuleucel-t		True	2.267657					leukopenia
sipuleucel-t		True	3.77561					granulocytopenia
sipuleucel-t		True	2.055903					atrioventricular block
sipuleucel-t		True	5.75428					atrioventricular block first degree
sipuleucel-t		True	3.77561					bundle branch block
sipuleucel-t		True	1.1598389999999998					bradycardia
sipuleucel-t		True	3.77561					cardiac flutter
sipuleucel-t		True	2.517371					extrasystoles
sipuleucel-t		True	9.000439					nodal rhythm
sipuleucel-t		True	2.654458					tachycardia
sipuleucel-t		True	3.15696					atrial fibrillation
sipuleucel-t		True	1.22597					atrial flutter
sipuleucel-t		True	11.829834					atrial tachycardia
sipuleucel-t		True	1.050045					sinus bradycardia
sipuleucel-t		True	1.139186					sinus tachycardia
sipuleucel-t		True	3.844245					supraventricular tachycardia
sipuleucel-t		True	5.680682					sudden death
sipuleucel-t		True	1.3682379999999998					ventricular extrasystoles
sipuleucel-t		True	1.139186					ventricular fibrillation
sipuleucel-t		True	1.062299					ventricular tachycardia
sipuleucel-t		True	1.5073410000000005					cyanosis
sipuleucel-t		True	1.552109					dizziness
sipuleucel-t		True	3.77561					dizziness postural
sipuleucel-t		True	1.36002					haemoptysis
sipuleucel-t		True	3.970204					presyncope
sipuleucel-t		True	2.575843					syncope
sipuleucel-t		True	1.283819					dyspnoea
sipuleucel-t		True	3.669539					dyspnoea exertional
sipuleucel-t		True	28.84568					cardiac valve vegetation
sipuleucel-t		True	2.862857					mitral valve incompetence
sipuleucel-t		True	3.77561					pulmonary valve incompetence
sipuleucel-t		True	4.006904					tricuspid valve incompetence
sipuleucel-t		True	5.270304					arteriosclerosis coronary artery
sipuleucel-t		True	1.338803					coronary artery disease
sipuleucel-t		True	8.5861					coronary artery embolism
sipuleucel-t		True	2.535469					coronary artery occlusion
sipuleucel-t		True	2.667322					coronary artery stenosis
sipuleucel-t		True	2.17901					coronary artery thrombosis
sipuleucel-t		True	8.001502					acute myocardial infarction
sipuleucel-t		True	1.275791					chest pain
sipuleucel-t		True	28.84568					endocarditis
sipuleucel-t		True	1.5559379999999998					ascites
sipuleucel-t		True	2.862857					fluid overload
sipuleucel-t		True	1.513524					oedema peripheral
sipuleucel-t		True	1.934637					cardiac failure congestive
sipuleucel-t		True	5.75428					pulmonary congestion
sipuleucel-t		True	1.299435					pulmonary oedema
sipuleucel-t		True	2.17901					atrial septal defect
sipuleucel-t		True	8.5861					cardiac aneurysm
sipuleucel-t		True	5.680682					cardiomegaly
sipuleucel-t		True	14.08761					diastolic dysfunction
sipuleucel-t		True	4.134481					dilatation ventricular
sipuleucel-t		True	4.293514					left ventricular hypertrophy
sipuleucel-t		True	9.000439					ventricular hypokinesia
sipuleucel-t		True	8.5861					arteriovenous malformation
sipuleucel-t		True	8.5861					cerumen impaction
sipuleucel-t		True	1.38236					deafness unilateral
sipuleucel-t		True	1.709986					hypoacusis
sipuleucel-t		True	8.5861					sudden hearing loss
sipuleucel-t		True	6.558069					adrenal insufficiency
sipuleucel-t		True	2.055903					diabetes mellitus inadequate control
sipuleucel-t		True	1.38236					inappropriate antidiuretic hormone secretion
sipuleucel-t		True	8.5861					endocrine neoplasm malignant
sipuleucel-t		True	1.38236					miosis
sipuleucel-t		True	1.38236					pupillary reflex impaired
sipuleucel-t		True	2.17901					retinal detachment
sipuleucel-t		True	1.709986					blindness unilateral
sipuleucel-t		True	1.127421					diplopia
sipuleucel-t		True	1.08531					visual impairment
sipuleucel-t		True	1.050045					hiatus hernia
sipuleucel-t		True	4.134481					inguinal hernia
sipuleucel-t		True	3.77561					anorectal disorder
sipuleucel-t		True	3.163864					proctalgia
sipuleucel-t		True	2.17901					periodontitis
sipuleucel-t		True	1.050045					diverticulum
sipuleucel-t		True	1.050045					diverticulitis
sipuleucel-t		True	8.5861					pelvic mass
sipuleucel-t		True	3.77561					enterovesical fistula
sipuleucel-t		True	3.77561					oesophageal varices haemorrhage
sipuleucel-t		True	1.184778					gastrointestinal haemorrhage
sipuleucel-t		True	1.043764					haematemesis
sipuleucel-t		True	2.055903					upper gastrointestinal haemorrhage
sipuleucel-t		True	4.388344					gastroenteritis viral
sipuleucel-t		True	28.84568					helicobacter gastritis
sipuleucel-t		True	3.59628					clostridium difficile colitis
sipuleucel-t		True	3.77561					oesophageal candidiasis
sipuleucel-t		True	18.77561					gastroenteritis radiation
sipuleucel-t		True	3.77561					intestinal pseudo-obstruction
sipuleucel-t		True	2.153427					constipation
sipuleucel-t		True	8.5861					gastrointestinal hypomotility
sipuleucel-t		True	3.163864					bowel movement irregularity
sipuleucel-t		True	1.38236					change of bowel habit
sipuleucel-t		True	8.5861					abdominal mass
sipuleucel-t		True	3.77561					epigastric discomfort
sipuleucel-t		True	3.163864					eructation
sipuleucel-t		True	1.0339710000000002					dysphagia
sipuleucel-t		True	8.5861					early satiety
sipuleucel-t		True	1.709986					anal incontinence
sipuleucel-t		True	6.682948					hypophagia
sipuleucel-t		True	1.22597					incontinence
sipuleucel-t		True	1.0021909999999998					pelvic pain
sipuleucel-t		True	1.480438					nausea
sipuleucel-t		True	1.050045					retching
sipuleucel-t		True	1.444829					vomiting
sipuleucel-t		True	3.844245					small intestinal obstruction
sipuleucel-t		True	1.127421					intestinal obstruction
sipuleucel-t		True	1.38236					duodenal ulcer
sipuleucel-t		True	3.77561					duodenal ulcer haemorrhage
sipuleucel-t		True	3.163864					diverticular perforation
sipuleucel-t		True	1.38236					large intestine perforation
sipuleucel-t		True	8.5861					gastrointestinal necrosis
sipuleucel-t		True	1.38236					haemorrhoidal haemorrhage
sipuleucel-t		True	8.5861					varices oesophageal
sipuleucel-t		True	3.77561					colon neoplasm
sipuleucel-t		True	3.77561					rectal cancer
sipuleucel-t		True	3.77561					colorectal cancer
sipuleucel-t		True	8.5861					intra-abdominal fluid collection
sipuleucel-t		True	2.17901					pneumoperitoneum
sipuleucel-t		True	2.17901					tongue ulceration
sipuleucel-t		True	8.5861					catheter site erythema
sipuleucel-t		True	9.000439					catheter site haemorrhage
sipuleucel-t		True	16.869917					infusion related reaction
sipuleucel-t		True	34.198763					infusion site extravasation
sipuleucel-t		True	38.88236					infusion site haematoma
sipuleucel-t		True	4.134481					infusion site pain
sipuleucel-t		True	8.5861					infusion site reaction
sipuleucel-t		True	2.517371					injection site extravasation
sipuleucel-t		True	2.645959					pyrexia
sipuleucel-t		True	2.8581890000000003					asthenia
sipuleucel-t		True	2.079385					fatigue
sipuleucel-t		True	1.249242					lethargy
sipuleucel-t		True	2.490747					malaise
sipuleucel-t		True	13.804311					chills
sipuleucel-t		True	1.38236					feeling of body temperature change
sipuleucel-t		True	1.38236					disease complication
sipuleucel-t		True	9.075815					disease progression
sipuleucel-t		True	1.1557560000000002					general physical health deterioration
sipuleucel-t		True	1.130146					hyperhidrosis
sipuleucel-t		True	2.949571					night sweats
sipuleucel-t		True	2.17901					nonspecific reaction
sipuleucel-t		True	3.07593					pallor
sipuleucel-t		True	5.088207000000001					performance status decreased
sipuleucel-t		True	19.293514					systemic inflammatory response syndrome
sipuleucel-t		True	1.828208					oedema
sipuleucel-t		True	8.5861					incision site pain
sipuleucel-t		True	3.163864					non-cardiac chest pain
sipuleucel-t		True	1.667863					mass
sipuleucel-t		True	8.5861					cholangitis sclerosing
sipuleucel-t		True	8.5861					biliary dilatation
sipuleucel-t		True	2.055903					cholecystitis
sipuleucel-t		True	5.270304					cholecystitis acute
sipuleucel-t		True	1.38236					hepatic cyst
sipuleucel-t		True	2.517371					hepatic lesion
sipuleucel-t		True	1.510998					hepatic failure
sipuleucel-t		True	3.77561					cirrhosis alcoholic
sipuleucel-t		True	1.3682379999999998					hepatic steatosis
sipuleucel-t		True	2.969385					metastases to liver
sipuleucel-t		True	8.5861					red man syndrome
sipuleucel-t		True	2.517371					myasthenia gravis
sipuleucel-t		True	18.77561					cytokine release syndrome
sipuleucel-t		True	9.000439					arthritis bacterial
sipuleucel-t		True	4.020555					bacterial infection
sipuleucel-t		True	2.436357					cellulitis
sipuleucel-t		True	8.5861					lactobacillus infection
sipuleucel-t		True	5.75428					pneumonia bacterial
sipuleucel-t		True	5.75428					urinary tract infection bacterial
sipuleucel-t		True	18.77561					clostridial infection
sipuleucel-t		True	8.5861					enterobacter infection
sipuleucel-t		True	8.5861					enterococcal sepsis
sipuleucel-t		True	18.77561					urinary tract infection enterococcal
sipuleucel-t		True	3.77561					escherichia bacteraemia
sipuleucel-t		True	18.77561					escherichia sepsis
sipuleucel-t		True	1.38236					escherichia urinary tract infection
sipuleucel-t		True	1.38236					klebsiella infection
sipuleucel-t		True	8.5861					pneumonia klebsiella
sipuleucel-t		True	3.163864					pseudomonas infection
sipuleucel-t		True	59.377094					staphylococcal bacteraemia
sipuleucel-t		True	3.87231					staphylococcal infection
sipuleucel-t		True	11.829834					staphylococcal sepsis
sipuleucel-t		True	3.77561					streptococcal bacteraemia
sipuleucel-t		True	8.5861					candiduria
sipuleucel-t		True	3.77561					skin candida
sipuleucel-t		True	2.17901					onychomycosis
sipuleucel-t		True	43.65093					device related infection
sipuleucel-t		True	1.859549					infection
sipuleucel-t		True	2.006801					bronchitis
sipuleucel-t		True	2.539451					pneumonia
sipuleucel-t		True	27.859366					bacteraemia
sipuleucel-t		True	4.134481					bacterial sepsis
sipuleucel-t		True	2.766973					sepsis
sipuleucel-t		True	1.38236					subcutaneous abscess
sipuleucel-t		True	1.168793					sinusitis
sipuleucel-t		True	2.48813					upper respiratory tract infection
sipuleucel-t		True	1.7781820000000002					cystitis
sipuleucel-t		True	3.77561					pyelonephritis acute
sipuleucel-t		True	3.210168					urinary tract infection
sipuleucel-t		True	1.38236					tuberculosis
sipuleucel-t		True	12.570112					compression fracture
sipuleucel-t		True	4.388344					pathological fracture
sipuleucel-t		True	4.134481					meniscus injury
sipuleucel-t		True	1.771857					hip fracture
sipuleucel-t		True	2.17901					facial bones fracture
sipuleucel-t		True	9.000439					cervical vertebral fracture
sipuleucel-t		True	28.84568					lumbar vertebral fracture
sipuleucel-t		True	5.484452					spinal fracture
sipuleucel-t		True	1.0021909999999998					rib fracture
sipuleucel-t		True	5.75428					humerus fracture
sipuleucel-t		True	1.246545					upper limb fracture
sipuleucel-t		True	2.17901					brain herniation
sipuleucel-t		True	5.75428					concussion
sipuleucel-t		True	3.77561					extradural haematoma
sipuleucel-t		True	6.002351					subdural haematoma
sipuleucel-t		True	3.77561					subdural haemorrhage
sipuleucel-t		True	8.5861					traumatic intracranial haemorrhage
sipuleucel-t		True	8.5861					muscle rupture
sipuleucel-t		True	2.540227					fall
sipuleucel-t		True	3.635204					skin laceration
sipuleucel-t		True	3.77561					skeletal injury
sipuleucel-t		True	3.163864					back injury
sipuleucel-t		True	1.884219					head injury
sipuleucel-t		True	1.728478					contusion
sipuleucel-t		True	9.000439					radiation skin injury
sipuleucel-t		True	5.75428					anaesthetic complication
sipuleucel-t		True	8.5861					cerebral hypoperfusion
sipuleucel-t		True	3.061845					complication associated with device
sipuleucel-t		True	1.855183					post procedural complication
sipuleucel-t		True	2.4332960000000003					post procedural haemorrhage
sipuleucel-t		True	8.5861					haemosiderosis
sipuleucel-t		True	3.77561					skin abrasion
sipuleucel-t		True	2.17901					acidosis
sipuleucel-t		True	2.839023					decreased appetite
sipuleucel-t		True	3.77561					diet refusal
sipuleucel-t		True	2.667322					cachexia
sipuleucel-t		True	9.466299					failure to thrive
sipuleucel-t		True	6.9374780000000005					malnutrition
sipuleucel-t		True	3.77561					osteolysis
sipuleucel-t		True	1.22597					osteopenia
sipuleucel-t		True	1.395229					hypocalcaemia
sipuleucel-t		True	2.267526					hyperkalaemia
sipuleucel-t		True	2.480403					hypokalaemia
sipuleucel-t		True	4.858891					hyponatraemia
sipuleucel-t		True	5.154739					dehydration
sipuleucel-t		True	15.430682					hypovolaemia
sipuleucel-t		True	8.5861					dyslipidaemia
sipuleucel-t		True	3.77561					metabolic disorder
sipuleucel-t		True	5.75428					metabolic encephalopathy
sipuleucel-t		True	8.5861					cardiometabolic syndrome
sipuleucel-t		True	2.17901					hyperuricaemia
sipuleucel-t		True	1.38236					bone lesion
sipuleucel-t		True	2.17901					osteosclerosis
sipuleucel-t		True	1.839323					bone pain
sipuleucel-t		True	2.17901					joint contracture
sipuleucel-t		True	1.709986					myositis
sipuleucel-t		True	1.38236					hypotonia
sipuleucel-t		True	1.978304					muscular weakness
sipuleucel-t		True	2.667322					intervertebral disc degeneration
sipuleucel-t		True	1.38236					intervertebral disc disorder
sipuleucel-t		True	11.829834					lumbar spinal stenosis
sipuleucel-t		True	7.329834					spinal stenosis
sipuleucel-t		True	1.824102					back pain
sipuleucel-t		True	7.274698					musculoskeletal chest pain
sipuleucel-t		True	1.246545					musculoskeletal discomfort
sipuleucel-t		True	1.38236					weight bearing difficulty
sipuleucel-t		True	11.473067					metastases to bone
sipuleucel-t		True	78.93975					metastases to spine
sipuleucel-t		True	2.17901					synovial cyst
sipuleucel-t		True	9.000439					metastases to bladder
sipuleucel-t		True	8.9629					metastases to central nervous system
sipuleucel-t		True	1.670243					metastases to lung
sipuleucel-t		True	9.184041					metastases to meninges
sipuleucel-t		True	5.680682					metastasis
sipuleucel-t		True	2.17901					adenocarcinoma
sipuleucel-t		True	2.216073					malignant neoplasm progression
sipuleucel-t		True	12.570112					metastatic neoplasm
sipuleucel-t		True	2.030333					neoplasm malignant
sipuleucel-t		True	14.154947					neoplasm progression
sipuleucel-t		True	9.000439					cancer pain
sipuleucel-t		True	18.77561					intracranial tumour haemorrhage
sipuleucel-t		True	2.17901					malignant pleural effusion
sipuleucel-t		True	3.77561					urinary tract obstruction
sipuleucel-t		True	8.5861					oncologic complication
sipuleucel-t		True	8.5861					tumour flare
sipuleucel-t		True	2.17901					brain neoplasm
sipuleucel-t		True	9.184041					renal cyst
sipuleucel-t		True	5.75428					bladder neoplasm
sipuleucel-t		True	9.045066					prostate cancer
sipuleucel-t		True	35.114393					prostate cancer metastatic
sipuleucel-t		True	8.5861					prostate cancer recurrent
sipuleucel-t		True	8.5861					prostate cancer stage iv
sipuleucel-t		True	9.293514					lung neoplasm
sipuleucel-t		True	3.77561					intracranial aneurysm
sipuleucel-t		True	2.517371					carotid artery occlusion
sipuleucel-t		True	3.061845					cerebral haemorrhage
sipuleucel-t		True	1.6813649999999998					cerebral infarction
sipuleucel-t		True	1.27427					cerebrovascular accident
sipuleucel-t		True	8.5861					embolic cerebral infarction
sipuleucel-t		True	8.541487					haemorrhage intracranial
sipuleucel-t		True	3.59628					haemorrhagic stroke
sipuleucel-t		True	3.635204					ischaemic stroke
sipuleucel-t		True	9.184041					lacunar infarction
sipuleucel-t		True	11.829834					subarachnoid haemorrhage
sipuleucel-t		True	9.000439					thalamic infarction
sipuleucel-t		True	3.77561					carotid artery disease
sipuleucel-t		True	8.233299					carotid artery stenosis
sipuleucel-t		True	4.134481					cerebrovascular disorder
sipuleucel-t		True	4.14472					transient ischaemic attack
sipuleucel-t		True	1.38236					parosmia
sipuleucel-t		True	4.538038					encephalopathy
sipuleucel-t		True	2.055903					hydrocephalus
sipuleucel-t		True	2.17901					psychomotor hyperactivity
sipuleucel-t		True	1.246545					hemiparesis
sipuleucel-t		True	2.055903					monoplegia
sipuleucel-t		True	2.17901					paraplegia
sipuleucel-t		True	1.610226					tremor
sipuleucel-t		True	18.77561					areflexia
sipuleucel-t		True	3.70947					confusional state
sipuleucel-t		True	2.333643					loss of consciousness
sipuleucel-t		True	8.5861					meningeal disorder
sipuleucel-t		True	1.717396					disorientation
sipuleucel-t		True	7.072828					unresponsive to stimuli
sipuleucel-t		True	2.17901					peroneal nerve palsy
sipuleucel-t		True	3.77561					partial seizures
sipuleucel-t		True	64.241023					spinal cord compression
sipuleucel-t		True	8.5861					brain injury
sipuleucel-t		True	5.75428					cerebral atrophy
sipuleucel-t		True	3.58272					delirium
sipuleucel-t		True	1.38236					decreased interest
sipuleucel-t		True	2.17901					flat affect
sipuleucel-t		True	1.38236					affective disorder
sipuleucel-t		True	8.5861					staring
sipuleucel-t		True	7.797347999999999					mental status changes
sipuleucel-t		True	18.77561					bladder obstruction
sipuleucel-t		True	9.000439					urinary bladder haemorrhage
sipuleucel-t		True	1.38236					tubulointerstitial nephritis
sipuleucel-t		True	2.17901					nephropathy
sipuleucel-t		True	3.77561					renal mass
sipuleucel-t		True	1.348347					renal failure
sipuleucel-t		True	29.184041					acute kidney injury
sipuleucel-t		True	2.078462					chronic kidney disease
sipuleucel-t		True	17.606708					hydronephrosis
sipuleucel-t		True	5.75428					hydroureter
sipuleucel-t		True	58.92028					ureteric obstruction
sipuleucel-t		True	2.17901					urethral stenosis
sipuleucel-t		True	8.5861					urethral haemorrhage
sipuleucel-t		True	8.5861					bladder spasm
sipuleucel-t		True	3.77561					micturition disorder
sipuleucel-t		True	1.828208					pollakiuria
sipuleucel-t		True	8.5861					urge incontinence
sipuleucel-t		True	1.38236					urinary hesitation
sipuleucel-t		True	3.19246					urinary retention
sipuleucel-t		True	1.709986					urine flow decreased
sipuleucel-t		True	9.75928					haematuria
sipuleucel-t		True	2.129829					nocturia
sipuleucel-t		True	8.5861					calculus urinary
sipuleucel-t		True	14.08761					scrotal oedema
sipuleucel-t		True	2.17901					prostatomegaly
sipuleucel-t		True	8.5861					bronchitis chronic
sipuleucel-t		True	4.661611					chronic obstructive pulmonary disease
sipuleucel-t		True	12.580422					atelectasis
sipuleucel-t		True	9.500878					lung infiltration
sipuleucel-t		True	14.08761					pleural fibrosis
sipuleucel-t		True	4.64088					pleural effusion
sipuleucel-t		True	3.073645					pneumothorax
sipuleucel-t		True	2.786401					pulmonary embolism
sipuleucel-t		True	3.77561					pulmonary infarction
sipuleucel-t		True	1.127421					respiratory distress
sipuleucel-t		True	2.517371					tachypnoea
sipuleucel-t		True	3.790108000000001					hypoxia
sipuleucel-t		True	4.134481					pleuritic pain
sipuleucel-t		True	3.77561					pulmonary haemorrhage
sipuleucel-t		True	4.122721					acute respiratory failure
sipuleucel-t		True	19.388344					pulmonary mass
sipuleucel-t		True	1.38236					skin hypertrophy
sipuleucel-t		True	6.7368120000000005					skin necrosis
sipuleucel-t		True	1.050045					dermatitis
sipuleucel-t		True	4.134481					aortic aneurysm
sipuleucel-t		True	9.293514					aortic arteriosclerosis
sipuleucel-t		True	5.75428					aortic stenosis
sipuleucel-t		True	1.709986					arteriosclerosis
sipuleucel-t		True	2.17901					vasospasm
sipuleucel-t		True	18.77561					peripheral venous disease
sipuleucel-t		True	9.184041					peripheral arterial occlusive disease
sipuleucel-t		True	8.5861					hypovolaemic shock
sipuleucel-t		True	1.0021909999999998					shock
sipuleucel-t		True	3.2421490000000004					hypotension
sipuleucel-t		True	4.122721					orthostatic hypotension
sipuleucel-t		True	2.345696					thrombosis
sipuleucel-t		True	5.37382					deep vein thrombosis
sipuleucel-t		True	39.209986					jugular vein thrombosis
sipuleucel-t		True	4.134481					subclavian vein thrombosis
sipuleucel-t		True	1.22597					thrombophlebitis
sipuleucel-t		True	16.873917					thrombophlebitis superficial
sipuleucel-t		True	42.693473					poor venous access
sipuleucel-t		True	1.38236					vascular calcification
sipuleucel-t		True	2.17901					peripheral vascular disorder
sipuleucel-t		True	8.5861					aortic dilatation
sipuleucel-t		True	2.169486					haematoma
sipuleucel-t		True	8.5861					essential hypertension
sipuleucel-t		True	1.311499					hypertension
sipuleucel-t		True	2.17901					varicose vein
sipuleucel-t		True	1.38236					thrombocytosis
sipuleucel-t		True	2.17901					pulseless electrical activity
sipuleucel-t		True	138.96533					device related sepsis
sipuleucel-t		True	8.5861					atypical pneumonia
sipuleucel-t		True	1.385455					toxicity to various agents
sipuleucel-t		True	3.77561					traumatic lung injury
sipuleucel-t		True	8.5861					second primary malignancy
sipuleucel-t		True	28.84568					superior vena cava syndrome
sipuleucel-t		True	3.77561					upper-airway cough syndrome
sipuleucel-t		True	18.77561					cerebral small vessel ischaemic disease
sipuleucel-t		True	2.17901					hepatic cancer
eribulin		True	1.301399	Not found	False	[]		bone marrow failure
eribulin		True	3.77573	Not found	False	[]		bone marrow toxicity
eribulin		True	7.330042	Not found	False	[]		febrile bone marrow aplasia
eribulin		True	1.710162	Not found	False	[]		blood disorder
eribulin		True	12.893655	Not found	False	[]		haematotoxicity
eribulin		True	1.441224	Not found	False	[]		haemolytic anaemia
eribulin		True	1.38248	Not found	False	[]		thrombotic thrombocytopenic purpura
eribulin		True	8.5862	Not found	False	[]		lymphangioma
eribulin		True	58.92041	Not found	False	[]		lymphangiosis carcinomatosa
eribulin		True	3.596483	Not found	False	[]		lymphoedema
eribulin		True	2.17913	Not found	False	[]		neutrophilia
eribulin		True	8.5862	Not found	False	[]		tachyarrhythmia
eribulin		True	1.22615	Not found	False	[]		sudden death
eribulin		True	4.293712	Not found	False	[]		cardiotoxicity
eribulin		True	8.5862	Not found	False	[]		intracardiac thrombus
eribulin		True	3.053477	Not found	False	[]		presyncope
eribulin		True	1.453334	Not found	False	[]		dyspnoea exertional
eribulin		True	8.5862	Not found	False	[]		metastases to heart
eribulin		True	8.5862	Not found	False	[]		mitral valve prolapse
eribulin		True	3.77573	Not found	False	[]		coronary artery stenosis
eribulin		True	1.246767	Not found	False	[]		myocardial ischaemia
eribulin		True	2.499547	Not found	False	[]		ascites
eribulin		True	2.693265	Not found	False	[]		cardiac failure
eribulin		True	2.17913	Not found	False	[]		cardiac failure acute
eribulin		True	3.40937	Not found	False	[]		cardiogenic shock
eribulin		True	1.38248	Not found	False	[]		cardiopulmonary failure
eribulin		True	6.022069	Not found	False	[]		right ventricular failure
eribulin		True	8.5862	Not found	False	[]		cytotoxic cardiomyopathy
eribulin		True	1.38248	Not found	False	[]		peripheral swelling
eribulin		True	9.000579	Not found	False	[]		aplasia
eribulin		True	3.77573	Not found	False	[]		deafness neurosensory
eribulin		True	1.441224	Not found	False	[]		hypoacusis
eribulin		True	3.77573	Not found	False	[]		sudden hearing loss
eribulin		True	3.77573	Not found	False	[]		premature menopause
eribulin		True	9.000579	Not found	False	[]		diabetes mellitus inadequate control
eribulin		True	8.5862	Not found	False	[]		type 1 diabetes mellitus
eribulin		True	2.17913	Not found	False	[]		type 2 diabetes mellitus
eribulin		True	2.17913	Not found	False	[]		polydipsia
eribulin		True	8.5862	Not found	False	[]		tetany
eribulin		True	2.2734	Not found	False	[]		cataract
eribulin		True	1.38248	Not found	False	[]		optic neuritis
eribulin		True	8.5862	Not found	False	[]		macular oedema
eribulin		True	2.17913	Not found	False	[]		eyelid ptosis
eribulin		True	9.000579	Not found	False	[]		vith nerve paralysis
eribulin		True	3.77573	Not found	False	[]		optic nerve disorder
eribulin		True	3.77573	Not found	False	[]		abdominal hernia
eribulin		True	1.050227	Not found	False	[]		tooth abscess
eribulin		True	3.77573	Not found	False	[]		gingival abscess
eribulin		True	8.5862	Not found	False	[]		intestinal haemorrhage
eribulin		True	1.946668	Not found	False	[]		rectal haemorrhage
eribulin		True	2.104967	Not found	False	[]		gastroenteritis
eribulin		True	1.38248	Not found	False	[]		gastroenteritis viral
eribulin		True	1.38248	Not found	False	[]		pseudomembranous colitis
eribulin		True	1.22615	Not found	False	[]		enteritis
eribulin		True	3.77573	Not found	False	[]		abdominal rigidity
eribulin		True	2.17913	Not found	False	[]		abdominal tenderness
eribulin		True	2.17913	Not found	False	[]		incontinence
eribulin		True	1.942019	Not found	False	[]		small intestinal obstruction
eribulin		True	1.38248	Not found	False	[]		gastric ulcer haemorrhage
eribulin		True	8.5862	Not found	False	[]		ileal perforation
eribulin		True	3.77573	Not found	False	[]		small intestinal perforation
eribulin		True	3.596483	Not found	False	[]		intestinal ischaemia
eribulin		True	3.77573	Not found	False	[]		varices oesophageal
eribulin		True	2.056078	Not found	False	[]		metastases to peritoneum
eribulin		True	8.5862	Not found	False	[]		lip ulceration
eribulin		True	8.5862	Not found	False	[]		oral dysaesthesia
eribulin		True	2.17913	Not found	False	[]		oral fungal infection
eribulin		True	2.6675310000000003	Not found	False	[]		pharyngitis
eribulin		True	2.17913	Not found	False	[]		oral discomfort
eribulin		True	2.17913	Not found	False	[]		malignant ascites
eribulin		True	8.5862	Not found	False	[]		retroperitoneal haemorrhage
eribulin		True	8.5862	Not found	False	[]		tongue ulceration
eribulin		True	2.17913	Not found	False	[]		tongue discolouration
eribulin		True	1.38248	Not found	False	[]		implant site pain
eribulin		True	2.17913	Not found	False	[]		infusion site extravasation
eribulin		True	8.5862	Not found	False	[]		febrile infection
eribulin		True	3.77573	Not found	False	[]		hyperpyrexia
eribulin		True	1.001194	Found	False	['common']	pyrexia	pyrexia
eribulin		True	2.17913	Not found	False	[]		sensation of foreign body
eribulin		True	3.77573	Not found	False	[]		concomitant disease aggravated
eribulin		True	2.8541000000000003	Not found	False	[]		disease progression
eribulin		True	4.293712	Not found	False	[]		extravasation
eribulin		True	1.150991	Not found	False	[]		general physical health deterioration
eribulin		True	1.855399	Not found	False	[]		pallor
eribulin		True	3.77573	Not found	False	[]		yellow skin
eribulin		True	3.164032	Not found	False	[]		mucosal haemorrhage
eribulin		True	1.38248	Not found	False	[]		capillary leak syndrome
eribulin		True	1.085656	Not found	False	[]		oedema
eribulin		True	7.733642	Not found	False	[]		tenderness
eribulin		True	3.77573	Not found	False	[]		cell death
eribulin		True	2.056078	Not found	False	[]		cholecystitis acute
eribulin		True	4.134643	Not found	False	[]		hepatic lesion
eribulin		True	1.513354	Not found	False	[]		hepatic function abnormal
eribulin		True	14.087763	Not found	False	[]		hypertransaminasaemia
eribulin		True	1.221762	Not found	False	[]		hepatic failure
eribulin		True	3.77573	Not found	False	[]		hepatorenal syndrome
eribulin		True	4.917048	Not found	False	[]		hepatic cirrhosis
eribulin		True	8.5862	Not found	False	[]		hepatic haemorrhage
eribulin		True	8.5862	Not found	False	[]		portal hypertension
eribulin		True	3.596483	Not found	False	[]		hepatomegaly
eribulin		True	5.126165	Not found	False	[]		hepatic steatosis
eribulin		True	1.670496	Not found	False	[]		stevens-johnson syndrome
eribulin		True	1.710162	Not found	False	[]		dermatitis exfoliative
eribulin		True	1.36846	Not found	False	[]		toxic epidermal necrolysis
eribulin		True	2.17913	Not found	False	[]		rhinitis allergic
eribulin		True	3.77573	Not found	False	[]		immunodeficiency
eribulin		True	18.77573	Not found	False	[]		breast cellulitis
eribulin		True	1.220733	Not found	False	[]		cellulitis
eribulin		True	1.38248	Not found	False	[]		urinary tract infection bacterial
eribulin		True	8.5862	Not found	False	[]		klebsiella bacteraemia
eribulin		True	3.77573	Not found	False	[]		klebsiella infection
eribulin		True	8.5862	Not found	False	[]		pseudomonal bacteraemia
eribulin		True	1.38248	Not found	False	[]		streptococcal infection
eribulin		True	8.5862	Not found	False	[]		streptococcal sepsis
eribulin		True	8.5862	Not found	False	[]		onychomycosis
eribulin		True	8.5862	Not found	False	[]		mastitis
eribulin		True	5.270496	Not found	False	[]		meningitis
eribulin		True	2.17913	Not found	False	[]		vaginal infection
eribulin		True	1.050227	Not found	False	[]		device related infection
eribulin		True	2.07682	Not found	False	[]		respiratory tract infection
eribulin		True	9.000579	Not found	False	[]		bronchiectasis
eribulin		True	5.729917	Not found	False	[]		lung infection
eribulin		True	3.051553	Not found	False	[]		bacteraemia
eribulin		True	1.882639	Not found	False	[]		septic shock
eribulin		True	3.164032	Not found	False	[]		urosepsis
eribulin		True	2.17913	Not found	False	[]		soft tissue infection
eribulin		True	1.38248	Not found	False	[]		subcutaneous abscess
eribulin		True	1.38248	Not found	False	[]		tonsillitis
eribulin		True	3.77573	Not found	False	[]		herpes zoster disseminated
eribulin		True	18.77573	Not found	False	[]		viral upper respiratory tract infection
eribulin		True	7.906508	Not found	False	[]		fracture
eribulin		True	1.668081	Not found	False	[]		hip fracture
eribulin		True	3.77573	Not found	False	[]		alcohol poisoning
eribulin		True	2.056078	Not found	False	[]		wound
eribulin		True	9.000579	Not found	False	[]		circumstance or information capable of leading to medication error
eribulin		True	1.38248	Not found	False	[]		respiratory acidosis
eribulin		True	1.572824	Not found	False	[]		respiratory failure
eribulin		True	1.855399	Not found	False	[]		tumour lysis syndrome
eribulin		True	2.17913	Not found	False	[]		fluid intake reduced
eribulin		True	1.394131	Not found	False	[]		hyponatraemia
eribulin		True	1.710162	Not found	False	[]		shock haemorrhagic
eribulin		True	8.5862	Not found	False	[]		fanconi syndrome acquired
eribulin		True	2.6675310000000003	Not found	False	[]		osteosclerosis
eribulin		True	8.5862	Not found	False	[]		facet joint syndrome
eribulin		True	1.710162	Not found	False	[]		muscle atrophy
eribulin		True	8.5862	Not found	False	[]		cervical spinal stenosis
eribulin		True	1.38248	Not found	False	[]		spinal stenosis
eribulin		True	8.5862	Not found	False	[]		soft tissue necrosis
eribulin		True	8.448647000000001	Not found	False	[]		metastases to bone
eribulin		True	3.77573	Not found	False	[]		metastases to chest wall
eribulin		True	9.423652	Not found	False	[]		metastases to spine
eribulin		True	8.5862	Not found	False	[]		vertebral osteophyte
eribulin		True	2.056078	Not found	False	[]		breast cancer female
eribulin		True	3.791823	Not found	False	[]		breast cancer metastatic
eribulin		True	9.000579	Not found	False	[]		breast neoplasm
eribulin		True	8.5862	Not found	False	[]		melanocytic naevus
eribulin		True	8.5862	Not found	False	[]		mesothelioma
eribulin		True	8.5862	Not found	False	[]		metastases to breast
eribulin		True	2.343562	Not found	False	[]		metastases to central nervous system
eribulin		True	2.723401	Not found	False	[]		metastases to lung
eribulin		True	8.5862	Not found	False	[]		metastases to pleura
eribulin		True	58.92041	Not found	False	[]		metastases to skin
eribulin		True	38.88248	Not found	False	[]		metastases to the mediastinum
eribulin		True	1.855399	Not found	False	[]		metastasis
eribulin		True	9.000579	Not found	False	[]		haemangioma
eribulin		True	3.3324960000000003	Not found	False	[]		malignant neoplasm progression
eribulin		True	1.9887200000000005	Not found	False	[]		neoplasm malignant
eribulin		True	5.270496	Not found	False	[]		malignant pleural effusion
eribulin		True	18.77573	Not found	False	[]		tumour embolism
eribulin		True	4.388573	Not found	False	[]		tumour haemorrhage
eribulin		True	28.8458	Not found	False	[]		tumour pain
eribulin		True	8.5862	Not found	False	[]		meningioma
eribulin		True	18.77573	Not found	False	[]		neoplasm skin
eribulin		True	8.5862	Not found	False	[]		intracranial haematoma
eribulin		True	1.710162	Not found	False	[]		ischaemic stroke
eribulin		True	1.050227	Not found	False	[]		facial paralysis
eribulin		True	4.293712	Not found	False	[]		vocal cord paralysis
eribulin		True	8.5862	Not found	False	[]		diplegia
eribulin		True	5.754433	Not found	False	[]		monoplegia
eribulin		True	3.77573	Not found	False	[]		paraparesis
eribulin		True	2.17913	Not found	False	[]		paraplegia
eribulin		True	8.5862	Not found	False	[]		quadriplegia
eribulin		True	2.17913	Not found	False	[]		dysgraphia
eribulin		True	2.001158	Not found	False	[]		altered state of consciousness
eribulin		True	1.38248	Not found	False	[]		motor dysfunction
eribulin		True	3.164032	Not found	False	[]		formication
eribulin		True	12.893655	Not found	False	[]		sensory disturbance
eribulin		True	3.77573	Not found	False	[]		sensory loss
eribulin		True	3.243379	Not found	False	[]		dysphonia
eribulin		True	8.5862	Not found	False	[]		bladder sphincter atony
eribulin		True	18.77573	Not found	False	[]		peroneal nerve palsy
eribulin		True	2.17913	Not found	False	[]		brachial plexopathy
eribulin		True	3.77573	Not found	False	[]		partial seizures
eribulin		True	8.5862	Not found	False	[]		radiculopathy
eribulin		True	2.17913	Not found	False	[]		seizure
eribulin		True	2.17913	Not found	False	[]		urinary bladder haemorrhage
eribulin		True	5.484723	Not found	False	[]		cystitis haemorrhagic
eribulin		True	8.5862	Not found	False	[]		renal haemorrhage
eribulin		True	2.17913	Not found	False	[]		anuria
eribulin		True	2.517542	Not found	False	[]		acute kidney injury
eribulin		True	2.17913	Not found	False	[]		urine abnormality
eribulin		True	8.5862	Not found	False	[]		breast necrosis
eribulin		True	8.5862	Not found	False	[]		uterine prolapse
eribulin		True	3.77573	Not found	False	[]		obstructive airways disorder
eribulin		True	2.199239	Not found	False	[]		lung infiltration
eribulin		True	2.752644	Not found	False	[]		pleural effusion
eribulin		True	1.556193	Not found	False	[]		pneumothorax
eribulin		True	2.17913	Not found	False	[]		pulmonary arterial hypertension
eribulin		True	8.5862	Not found	False	[]		pulmonary artery thrombosis
eribulin		True	1.441224	Not found	False	[]		acute respiratory failure
eribulin		True	8.5862	Not found	False	[]		upper respiratory tract congestion
eribulin		True	3.77573	Not found	False	[]		dermatitis bullous
eribulin		True	3.77573	Not found	False	[]		skin warm
eribulin		True	2.17913	Not found	False	[]		rash vesicular
eribulin		True	18.77573	Not found	False	[]		skin mass
eribulin		True	18.77573	Not found	False	[]		skin erosion
eribulin		True	1.36846	Not found	False	[]		skin ulcer
eribulin		True	2.17913	Not found	False	[]		ingrowing nail
eribulin		True	8.5862	Not found	False	[]		livedo reticularis
eribulin		True	5.754433	Not found	False	[]		jugular vein thrombosis
eribulin		True	1.38248	Not found	False	[]		vena cava thrombosis
eribulin		True	3.77573	Not found	False	[]		varicose vein
eribulin		True	5.754433	Not found	False	[]		spinal pain
eribulin		True	3.77573	Not found	False	[]		drug-induced liver injury
eribulin		True	8.5862	Not found	False	[]		atypical pneumonia
eribulin		True	8.5862	Not found	False	[]		infectious pleural effusion
eribulin		True	1.027635	Not found	False	[]		toxicity to various agents
eribulin		True	1.7976640000000002	Not found	False	[]		osteonecrosis of jaw
eribulin		True	8.5862	Not found	False	[]		vertebral foraminal stenosis
eribulin		True	8.5862	Not found	False	[]		hepatic cancer recurrent
eribulin		True	2.17913	Not found	False	[]		clostridium difficile infection
eribulin		True	2.17913	Not found	False	[]		her-2 positive breast cancer
eribulin		True	18.77573	Not found	False	[]		invasive ductal breast carcinoma
eribulin		True	2.17913	Not found	False	[]		cervical radiculopathy
eribulin		True	3.77573	Not found	False	[]		pneumocystis jirovecii pneumonia
eribulin		True	8.5862	Not found	False	[]		faeces soft
sulfadiazine		True	8.58667	Not found	False	[]		anaemia megaloblastic
sulfadiazine		True	3.054621	Not found	False	[]		bone marrow failure
sulfadiazine		True	4.330745	Not found	False	[]		pancytopenia
sulfadiazine		True	1.227011	Not found	False	[]		petechiae
sulfadiazine		True	3.77627	Not found	False	[]		bone marrow disorder
sulfadiazine		True	12.571168	Not found	False	[]		haemophagocytic lymphohistiocytosis
sulfadiazine		True	2.518359	Not found	False	[]		lymphoproliferative disorder
sulfadiazine		True	1.186207	Not found	False	[]		jaundice
sulfadiazine		True	8.58667	Not found	False	[]		cutaneous t-cell lymphoma
sulfadiazine		True	8.58667	Not found	False	[]		plasmablastic lymphoma
sulfadiazine		True	18.77627	Not found	False	[]		erythropenia
sulfadiazine		True	2.2755300000000003	Not found	False	[]		lymphadenopathy
sulfadiazine		True	9.649984	Not found	False	[]		drug reaction with eosinophilia and systemic symptoms
sulfadiazine		True	6.086866	Not found	False	[]		eosinophilia
sulfadiazine		True	18.77627	Not found	False	[]		monocytosis
sulfadiazine		True	1.38308	Not found	False	[]		neutrophilia
sulfadiazine		True	4.389663	Not found	False	[]		lymphopenia
sulfadiazine		True	5.4827	Not found	False	[]		neutropenia
sulfadiazine		True	2.17971	Not found	False	[]		bundle branch block right
sulfadiazine		True	24.164829	Not found	False	[]		torsade de pointes
sulfadiazine		True	5.755163	Not found	False	[]		ventricular arrhythmia
sulfadiazine		True	3.845589	Not found	False	[]		ventricular extrasystoles
sulfadiazine		True	8.58667	Not found	False	[]		pulmonary valve incompetence
sulfadiazine		True	8.58667	Not found	False	[]		trisomy 18
sulfadiazine		True	2.518359	Not found	False	[]		acute coronary syndrome
sulfadiazine		True	1.6717050000000002	Not found	False	[]		acute myocardial infarction
sulfadiazine		True	1.557407	Not found	False	[]		ascites
sulfadiazine		True	1.708086	Not found	False	[]		cardiac failure
sulfadiazine		True	2.758139	Not found	False	[]		cardiomyopathy
sulfadiazine		True	5.755163	Not found	False	[]		atrial septal defect
sulfadiazine		True	1.38308	Not found	False	[]		dilatation ventricular
sulfadiazine		True	9.001245	Not found	False	[]		left atrial dilatation
sulfadiazine		True	8.58667	Not found	False	[]		right ventricular dysfunction
sulfadiazine		True	1.38308	Not found	False	[]		ventricular septal defect
sulfadiazine		True	24.164829	Not found	False	[]		myocarditis
sulfadiazine		True	2.17971	Not found	False	[]		pericarditis
sulfadiazine		True	1.38308	Not found	False	[]		aplasia
sulfadiazine		True	3.77627	Not found	False	[]		congenital hydrocephalus
sulfadiazine		True	3.77627	Not found	False	[]		fanconi syndrome
sulfadiazine		True	8.58667	Not found	False	[]		deafness neurosensory
sulfadiazine		True	4.294655	Not found	False	[]		adrenal insufficiency
sulfadiazine		True	8.58667	Not found	False	[]		adrenal cortex necrosis
sulfadiazine		True	1.38308	Not found	False	[]		glucose tolerance impaired
sulfadiazine		True	3.77627	Not found	False	[]		diabetes insipidus
sulfadiazine		True	3.77627	Not found	False	[]		polydipsia
sulfadiazine		True	8.58667	Not found	False	[]		benign neoplasm of thyroid gland
sulfadiazine		True	18.77627	Not found	False	[]		conjunctival disorder
sulfadiazine		True	8.58667	Not found	False	[]		sjogren's syndrome
sulfadiazine		True	4.135413	Not found	False	[]		eye disorder
sulfadiazine		True	18.77627	Not found	False	[]		optic ischaemic neuropathy
sulfadiazine		True	2.668532	Not found	False	[]		conjunctivitis
sulfadiazine		True	1.051094	Not found	False	[]		eyelid oedema
sulfadiazine		True	2.17971	Not found	False	[]		optic neuritis
sulfadiazine		True	6.737868	Not found	False	[]		cytomegalovirus chorioretinitis
sulfadiazine		True	5.755163	Not found	False	[]		eyelid ptosis
sulfadiazine		True	8.58667	Not found	False	[]		papilloedema
sulfadiazine		True	3.77627	Not found	False	[]		metamorphopsia
sulfadiazine		True	8.58667	Not found	False	[]		visual field defect
sulfadiazine		True	8.58667	Not found	False	[]		rectal tenesmus
sulfadiazine		True	1.885844	Not found	False	[]		pancreatitis acute
sulfadiazine		True	1.0450590000000002	Not found	False	[]		haematochezia
sulfadiazine		True	9.001245	Not found	False	[]		strongyloidiasis
sulfadiazine		True	1.38308	Not found	False	[]		pseudomembranous colitis
sulfadiazine		True	1.38308	Not found	False	[]		oesophageal candidiasis
sulfadiazine		True	1.140476	Not found	False	[]		colitis
sulfadiazine		True	1.227011	Not found	False	[]		colitis ulcerative
sulfadiazine		True	1.38308	Not found	False	[]		enterocolitis
sulfadiazine		True	1.38308	Not found	False	[]		irritable bowel syndrome
sulfadiazine		True	18.77627	Not found	False	[]		megacolon
sulfadiazine		True	2.17971	Not found	False	[]		faeces discoloured
sulfadiazine		True	9.185029	Not found	False	[]		abdominal tenderness
sulfadiazine		True	1.567943	Not found	False	[]		dysphagia
sulfadiazine		True	2.3436120000000003	Not found	False	[]		hypophagia
sulfadiazine		True	8.58667	Not found	False	[]		diverticular perforation
sulfadiazine		True	14.088493	Not found	False	[]		oesophageal ulcer
sulfadiazine		True	8.58667	Not found	False	[]		cheilitis
sulfadiazine		True	3.05718	Not found	False	[]		oral candidiasis
sulfadiazine		True	1.38308	Not found	False	[]		injection site induration
sulfadiazine		True	1.063799	Not found	False	[]		injection site swelling
sulfadiazine		True	2.518359	Not found	False	[]		hyperthermia
sulfadiazine		True	1.927514	Found	False	['common']	fever	pyrexia
sulfadiazine		True	1.697426	Not found	False	[]		general physical health deterioration
sulfadiazine		True	1.051094	Not found	False	[]		ill-defined disorder
sulfadiazine		True	3.77627	Not found	False	[]		multi-organ disorder
sulfadiazine		True	2.766167	Not found	False	[]		multiple organ dysfunction syndrome
sulfadiazine		True	3.59745	Not found	False	[]		purulent discharge
sulfadiazine		True	3.77627	Not found	False	[]		granuloma
sulfadiazine		True	8.58667	Not found	False	[]		serositis
sulfadiazine		True	8.58667	Not found	False	[]		mucosal erosion
sulfadiazine		True	2.17971	Not found	False	[]		mucosal disorder
sulfadiazine		True	3.052836	Not found	False	[]		face oedema
sulfadiazine		True	2.17971	Not found	False	[]		virologic failure
sulfadiazine		True	1.711006	Not found	False	[]		nodule
sulfadiazine		True	8.58667	Not found	False	[]		hyperplasia
sulfadiazine		True	8.58667	Not found	False	[]		cholangitis
sulfadiazine		True	3.77627	Not found	False	[]		biliary tract disorder
sulfadiazine		True	4.135413	Not found	False	[]		vanishing bile duct syndrome
sulfadiazine		True	2.537206	Not found	False	[]		cholestasis
sulfadiazine		True	4.454554	Not found	False	[]		hepatitis cholestatic
sulfadiazine		True	5.682099	Not found	False	[]		liver injury
sulfadiazine		True	3.77627	Not found	False	[]		liver transplant rejection
sulfadiazine		True	8.58667	Not found	False	[]		hypertransaminasaemia
sulfadiazine		True	3.77627	Not found	False	[]		hepatorenal syndrome
sulfadiazine		True	8.58667	Not found	False	[]		venoocclusive liver disease
sulfadiazine		True	1.711006	Not found	False	[]		hepatitis b
sulfadiazine		True	1.856433	Not found	False	[]		hepatomegaly
sulfadiazine		True	4.135413	Not found	False	[]		hepatitis acute
sulfadiazine		True	2.17971	Not found	False	[]		hepatitis fulminant
sulfadiazine		True	1.38308	Not found	False	[]		hepatocellular injury
sulfadiazine		True	1.0450590000000002	Not found	False	[]		hepatotoxicity
sulfadiazine		True	2.17971	Not found	False	[]		hepatic cancer
sulfadiazine		True	2.17971	Not found	False	[]		dermatitis allergic
sulfadiazine		True	8.58667	Not found	False	[]		multiple allergies
sulfadiazine		True	4.135413	Not found	False	[]		skin reaction
sulfadiazine		True	2.994338	Not found	False	[]		drug hypersensitivity
sulfadiazine		True	4.949489	Not found	False	[]		toxic skin eruption
sulfadiazine		True	1.5086100000000002	Not found	False	[]		anaphylactic reaction
sulfadiazine		True	9.001245	Not found	False	[]		laryngeal oedema
sulfadiazine		True	3.77627	Not found	False	[]		polymyalgia rheumatica
sulfadiazine		True	2.17971	Not found	False	[]		acute graft versus host disease in skin
sulfadiazine		True	3.77627	Not found	False	[]		kidney transplant rejection
sulfadiazine		True	3.77627	Not found	False	[]		hiv infection
sulfadiazine		True	6.737868	Not found	False	[]		immune reconstitution inflammatory syndrome
sulfadiazine		True	5.271409	Not found	False	[]		immunosuppression
sulfadiazine		True	8.58667	Not found	False	[]		hypogammaglobulinaemia
sulfadiazine		True	8.58667	Not found	False	[]		angioedema
sulfadiazine		True	1.0275999999999998	Not found	False	[]		cellulitis
sulfadiazine		True	8.58667	Not found	False	[]		urinary tract infection bacterial
sulfadiazine		True	8.58667	Not found	False	[]		enterococcal bacteraemia
sulfadiazine		True	1.38308	Not found	False	[]		enterococcal infection
sulfadiazine		True	3.77627	Not found	False	[]		escherichia bacteraemia
sulfadiazine		True	18.77627	Not found	False	[]		listeriosis
sulfadiazine		True	2.17971	Not found	False	[]		pseudomonal sepsis
sulfadiazine		True	1.38308	Not found	False	[]		pneumonia staphylococcal
sulfadiazine		True	1.38308	Not found	False	[]		staphylococcal bacteraemia
sulfadiazine		True	3.77627	Not found	False	[]		streptococcal infection
sulfadiazine		True	8.58667	Not found	False	[]		candida sepsis
sulfadiazine		True	5.755163	Not found	False	[]		systemic candida
sulfadiazine		True	9.001245	Not found	False	[]		histoplasmosis
sulfadiazine		True	3.77627	Not found	False	[]		opportunistic infection
sulfadiazine		True	1.38308	Not found	False	[]		purulence
sulfadiazine		True	3.77627	Not found	False	[]		superinfection
sulfadiazine		True	1.051094	Not found	False	[]		pneumonia
sulfadiazine		True	8.58667	Not found	False	[]		lung abscess
sulfadiazine		True	1.133557	Not found	False	[]		septic shock
sulfadiazine		True	2.518359	Not found	False	[]		furuncle
sulfadiazine		True	9.001245	Not found	False	[]		laryngitis
sulfadiazine		True	8.58667	Not found	False	[]		mycobacterial infection
sulfadiazine		True	3.77627	Not found	False	[]		pneumonia mycoplasmal
sulfadiazine		True	2.106154	Not found	False	[]		cytomegalovirus infection
sulfadiazine		True	3.77627	Not found	False	[]		pneumonia cytomegaloviral
sulfadiazine		True	9.294655	Not found	False	[]		epstein-barr virus infection
sulfadiazine		True	2.17971	Not found	False	[]		herpes virus infection
sulfadiazine		True	1.38308	Not found	False	[]		human herpesvirus 6 infection
sulfadiazine		True	2.17971	Not found	False	[]		progressive multifocal leukoencephalopathy
sulfadiazine		True	7.331037	Not found	False	[]		kaposi's sarcoma
sulfadiazine		True	2.668532	Not found	False	[]		viral infection
sulfadiazine		True	8.58667	Not found	False	[]		viral rash
sulfadiazine		True	8.58667	Not found	False	[]		pneumocystis jirovecii pneumonia
sulfadiazine		True	2.05691	Not found	False	[]		spinal fracture
sulfadiazine		True	3.77627	Not found	False	[]		radius fracture
sulfadiazine		True	2.2923919999999995	Not found	False	[]		toxicity to various agents
sulfadiazine		True	11.112593	Not found	False	[]		nephropathy toxic
sulfadiazine		True	5.271409	Not found	False	[]		maternal drugs affecting foetus
sulfadiazine		True	1.38308	Not found	False	[]		skin abrasion
sulfadiazine		True	1.38308	Not found	False	[]		scar
sulfadiazine		True	1.051094	Not found	False	[]		head injury
sulfadiazine		True	4.135413	Not found	False	[]		thermal burn
sulfadiazine		True	9.001245	Not found	False	[]		wrong product administered
sulfadiazine		True	24.164829	Not found	False	[]		product dispensing error
sulfadiazine		True	4.949489	Not found	False	[]		medication error
sulfadiazine		True	3.77627	Not found	False	[]		complications of transplant surgery
sulfadiazine		True	3.77627	Not found	False	[]		hyperlactacidaemia
sulfadiazine		True	1.442077	Not found	False	[]		cachexia
sulfadiazine		True	3.77627	Not found	False	[]		nephrogenic diabetes insipidus
sulfadiazine		True	1.711006	Not found	False	[]		fanconi syndrome acquired
sulfadiazine		True	9.001245	Not found	False	[]		folate deficiency
sulfadiazine		True	1.38308	Not found	False	[]		vitamin b12 deficiency
sulfadiazine		True	3.77627	Not found	False	[]		joint warmth
sulfadiazine		True	3.164829	Not found	False	[]		myositis
sulfadiazine		True	9.185029	Not found	False	[]		muscle atrophy
sulfadiazine		True	8.58667	Not found	False	[]		hypertonia
sulfadiazine		True	8.58667	Not found	False	[]		torticollis
sulfadiazine		True	1.324722	Not found	False	[]		muscular weakness
sulfadiazine		True	2.05691	Not found	False	[]		sciatica
sulfadiazine		True	8.58667	Not found	False	[]		plantar fasciitis
sulfadiazine		True	1.207264	Not found	False	[]		back pain
sulfadiazine		True	2.17971	Not found	False	[]		musculoskeletal disorder
sulfadiazine		True	4.135413	Not found	False	[]		synovial cyst
sulfadiazine		True	8.58667	Not found	False	[]		benign breast neoplasm
sulfadiazine		True	8.58667	Not found	False	[]		metastasis
sulfadiazine		True	8.58667	Not found	False	[]		transitional cell carcinoma
sulfadiazine		True	8.58667	Not found	False	[]		non-small cell lung cancer
sulfadiazine		True	3.77627	Not found	False	[]		non-small cell lung cancer metastatic
sulfadiazine		True	3.074837	Not found	False	[]		encephalitis
sulfadiazine		True	5.755163	Not found	False	[]		haemorrhage intracranial
sulfadiazine		True	8.58667	Not found	False	[]		intraventricular haemorrhage neonatal
sulfadiazine		True	3.77627	Not found	False	[]		parosmia
sulfadiazine		True	3.845589	Not found	False	[]		hydrocephalus
sulfadiazine		True	3.054621	Not found	False	[]		brain oedema
sulfadiazine		True	3.77627	Not found	False	[]		dementia alzheimer's type
sulfadiazine		True	2.434885	Not found	False	[]		memory impairment
sulfadiazine		True	8.58667	Not found	False	[]		mental impairment
sulfadiazine		True	8.58667	Not found	False	[]		choreoathetosis
sulfadiazine		True	2.2923919999999995	Not found	False	[]		dyskinesia
sulfadiazine		True	3.164829	Not found	False	[]		tardive dyskinesia
sulfadiazine		True	3.074837	Not found	False	[]		hemiparesis
sulfadiazine		True	1.38308	Not found	False	[]		hemiplegia
sulfadiazine		True	18.77627	Not found	False	[]		paraparesis
sulfadiazine		True	3.77627	Not found	False	[]		paresis
sulfadiazine		True	1.38308	Not found	False	[]		dysstasia
sulfadiazine		True	9.185029	Not found	False	[]		central nervous system lesion
sulfadiazine		True	8.58667	Not found	False	[]		meningism
sulfadiazine		True	2.17971	Not found	False	[]		neurological symptom
sulfadiazine		True	2.17971	Not found	False	[]		dysaesthesia
sulfadiazine		True	1.38308	Not found	False	[]		carpal tunnel syndrome
sulfadiazine		True	8.58667	Not found	False	[]		generalised tonic-clonic seizure
sulfadiazine		True	1.38308	Not found	False	[]		focal dyscognitive seizures
sulfadiazine		True	2.17971	Not found	False	[]		brain injury
sulfadiazine		True	8.58667	Not found	False	[]		cerebral ventricle dilatation
sulfadiazine		True	8.58667	Not found	False	[]		cyanosis neonatal
sulfadiazine		True	8.58667	Not found	False	[]		neonatal respiratory distress syndrome
sulfadiazine		True	3.77627	Not found	False	[]		umbilical cord abnormality
sulfadiazine		True	1.051094	Not found	False	[]		delirium
sulfadiazine		True	1.442077	Not found	False	[]		emotional disorder
sulfadiazine		True	1.38308	Not found	False	[]		frustration tolerance decreased
sulfadiazine		True	1.051094	Not found	False	[]		abnormal behaviour
sulfadiazine		True	1.857535	Not found	False	[]		mental status changes
sulfadiazine		True	1.38308	Not found	False	[]		erectile dysfunction
sulfadiazine		True	2.17971	Not found	False	[]		nephropathy
sulfadiazine		True	1.227011	Not found	False	[]		renal tubular disorder
sulfadiazine		True	1.862508	Not found	False	[]		renal failure
sulfadiazine		True	1.38308	Not found	False	[]		acute kidney injury
sulfadiazine		True	2.518359	Not found	False	[]		hydronephrosis
sulfadiazine		True	1.140476	Not found	False	[]		dysuria
sulfadiazine		True	1.2478280000000002	Not found	False	[]		proteinuria
sulfadiazine		True	2.518359	Not found	False	[]		renal colic
sulfadiazine		True	1.6717050000000002	Not found	False	[]		nephrolithiasis
sulfadiazine		True	18.77627	Not found	False	[]		oedema genital
sulfadiazine		True	8.58667	Not found	False	[]		infertility male
sulfadiazine		True	1.442077	Not found	False	[]		vaginal haemorrhage
sulfadiazine		True	1.227011	Not found	False	[]		pneumonitis
sulfadiazine		True	1.140476	Not found	False	[]		acute respiratory distress syndrome
sulfadiazine		True	9.001245	Not found	False	[]		pulmonary infarction
sulfadiazine		True	8.58667	Not found	False	[]		grunting
sulfadiazine		True	1.711006	Not found	False	[]		respiratory arrest
sulfadiazine		True	1.885844	Not found	False	[]		respiratory distress
sulfadiazine		True	3.59745	Not found	False	[]		tachypnoea
sulfadiazine		True	1.302776	Not found	False	[]		lung disorder
sulfadiazine		True	3.77627	Not found	False	[]		sneezing
sulfadiazine		True	1.38308	Not found	False	[]		dermatitis bullous
sulfadiazine		True	1.5086100000000002	Not found	False	[]		dry skin
sulfadiazine		True	2.17971	Not found	False	[]		epidermal necrosis
sulfadiazine		True	9.185029	Not found	False	[]		scab
sulfadiazine		True	1.5086100000000002	Not found	False	[]		skin disorder
sulfadiazine		True	2.17971	Not found	False	[]		skin plaque
sulfadiazine		True	8.58667	Not found	False	[]		prurigo
sulfadiazine		True	1.3566	Not found	False	[]		erythema
sulfadiazine		True	2.615087	Not found	False	[]		rash erythematous
sulfadiazine		True	8.58667	Not found	False	[]		exfoliative rash
sulfadiazine		True	8.58667	Not found	False	[]		nikolsky's sign
sulfadiazine		True	1.369515	Not found	False	[]		rash papular
sulfadiazine		True	1.128917	Not found	False	[]		rash pruritic
sulfadiazine		True	1.361501	Not found	False	[]		rash generalised
sulfadiazine		True	5.840046	Not found	False	[]		rash maculo-papular
sulfadiazine		True	3.77627	Not found	False	[]		rash morbilliform
sulfadiazine		True	8.58667	Not found	False	[]		rash scarlatiniform
sulfadiazine		True	8.58667	Not found	False	[]		rash vesicular
sulfadiazine		True	1.454554	Not found	False	[]		skin ulcer
sulfadiazine		True	3.77627	Not found	False	[]		poor peripheral circulation
sulfadiazine		True	1.140476	Not found	False	[]		shock
sulfadiazine		True	1.272627	Not found	False	[]		hypotension
sulfadiazine		True	3.77627	Not found	False	[]		thrombocytosis
sulfadiazine		True	8.58667	Not found	False	[]		incorrect dose administered by device
sulfadiazine		True	3.77627	Not found	False	[]		drug-induced liver injury
sulfadiazine		True	2.17971	Not found	False	[]		foreign body
sulfadiazine		True	3.77627	Not found	False	[]		papule
sulfadiazine		True	3.59745	Not found	False	[]		clostridium difficile infection
dyclonine		True	2.19091					tachycardia
dyclonine		True	8.595790000000001					palpitations
dyclonine		True	3.78682					chest discomfort
dyclonine		True	3.78682					pericardial effusion
dyclonine		True	3.78682					diabetes mellitus
dyclonine		True	3.78682					cataract
dyclonine		True	1.39465					vision blurred
dyclonine		True	8.595790000000001					enterocolitis infectious
dyclonine		True	48.91751					colitis ulcerative
dyclonine		True	2.19091					dyspepsia
dyclonine		True	8.595790000000001					infusion related reaction
dyclonine		True	1.689587					pyrexia
dyclonine		True	8.595790000000001					metastases to liver
dyclonine		True	3.78682					asthma
dyclonine		True	2.19091					rheumatoid arthritis
dyclonine		True	8.595790000000001					breast abscess
dyclonine		True	8.595790000000001					abscess
dyclonine		True	3.78682					device related infection
dyclonine		True	1.39465					upper respiratory tract infection
dyclonine		True	1.39465					cystitis
dyclonine		True	3.78682					viral infection
dyclonine		True	8.595790000000001					toxicity to various agents
dyclonine		True	8.595790000000001					blister
dyclonine		True	2.19091					arthritis
dyclonine		True	1.39465					arthralgia
dyclonine		True	2.19091					cerebral infarction
dyclonine		True	8.595790000000001					speech disorder
dyclonine		True	9.014203					seizure
dyclonine		True	1.39465					insomnia
dyclonine		True	8.595790000000001					hallucination, visual
dyclonine		True	3.78682					renal impairment
dyclonine		True	8.595790000000001					nephrolithiasis
dyclonine		True	14.102711					pruritus
dyclonine		True	3.78682					off label use
luliconazole		True	8.61384					lymphadenitis
luliconazole		True	8.61384					acute myocardial infarction
luliconazole		True	8.61384					diabetes mellitus
luliconazole		True	3.211693					constipation
luliconazole		True	8.61384					gastrooesophageal reflux disease
luliconazole		True	8.61384					dyspepsia
luliconazole		True	8.61384					gastric ulcer
luliconazole		True	8.61384					oral candidiasis
luliconazole		True	3.80776					pharyngitis
luliconazole		True	8.61384					oedema
luliconazole		True	3.80776					hypersensitivity
luliconazole		True	2.21317					drug eruption
luliconazole		True	9.040089					bronchitis
luliconazole		True	8.61384					nasopharyngitis
luliconazole		True	3.80776					sinusitis
luliconazole		True	8.61384					cerebral haemorrhage
luliconazole		True	2.21317					headache
luliconazole		True	8.61384					depression
luliconazole		True	8.61384					erythema
luliconazole		True	1.41767					hypertension
lanthanum carbonate		True	8.58597					anaemia vitamin b12 deficiency
lanthanum carbonate		True	1.6362290000000002					anaemia
lanthanum carbonate		True	14.087415					blood loss anaemia
lanthanum carbonate		True	8.58597					microcytic anaemia
lanthanum carbonate		True	9.000261					anaemia of chronic disease
lanthanum carbonate		True	9.367958					nephrogenic anaemia
lanthanum carbonate		True	1.969523					aplasia pure red cell
lanthanum carbonate		True	2.17886					haemorrhagic diathesis
lanthanum carbonate		True	2.690156					coagulopathy
lanthanum carbonate		True	4.293263					thrombotic microangiopathy
lanthanum carbonate		True	3.163652					marrow hyperplasia
lanthanum carbonate		True	2.17886					autoimmune haemolytic anaemia
lanthanum carbonate		True	2.17886					haemolytic uraemic syndrome
lanthanum carbonate		True	4.293263					acute leukaemia
lanthanum carbonate		True	1.246263					lymphoma
lanthanum carbonate		True	1.3822					immune thrombocytopenic purpura
lanthanum carbonate		True	1.029586					thrombocytopenia
lanthanum carbonate		True	3.77547					polycythaemia
lanthanum carbonate		True	2.17886					splenic rupture
lanthanum carbonate		True	1.51968					eosinophilia
lanthanum carbonate		True	3.77547					hypereosinophilic syndrome
lanthanum carbonate		True	2.17886					lymphocytosis
lanthanum carbonate		True	1.367958					tachyarrhythmia
lanthanum carbonate		True	1.373837					atrial fibrillation
lanthanum carbonate		True	2.600266					cardiac arrest
lanthanum carbonate		True	3.073383					sudden cardiac death
lanthanum carbonate		True	3.191909					sudden death
lanthanum carbonate		True	8.58597					ventricular flutter
lanthanum carbonate		True	3.77547					atrial thrombosis
lanthanum carbonate		True	8.58597					cardiac procedure complication
lanthanum carbonate		True	1.434508					cardiovascular disorder
lanthanum carbonate		True	8.58597					hypertensive heart disease
lanthanum carbonate		True	38.8822					cardiac infection
lanthanum carbonate		True	3.84395					dizziness postural
lanthanum carbonate		True	18.77547					aortic valve calcification
lanthanum carbonate		True	1.854908					aortic valve incompetence
lanthanum carbonate		True	14.47345					aortic valve stenosis
lanthanum carbonate		True	3.073383					cardiac valve disease
lanthanum carbonate		True	4.134277					heart valve incompetence
lanthanum carbonate		True	1.4900570000000002					mitral valve incompetence
lanthanum carbonate		True	8.58597					mitral valve sclerosis
lanthanum carbonate		True	3.77547					mitral valve stenosis
lanthanum carbonate		True	4.89613					arteriosclerosis coronary artery
lanthanum carbonate		True	1.861601					coronary artery disease
lanthanum carbonate		True	1.553371					coronary artery occlusion
lanthanum carbonate		True	1.666748					acute myocardial infarction
lanthanum carbonate		True	1.347143					angina pectoris
lanthanum carbonate		True	1.127093					angina unstable
lanthanum carbonate		True	2.334766					myocardial infarction
lanthanum carbonate		True	7.279332					myocardial ischaemia
lanthanum carbonate		True	3.050944					endocarditis
lanthanum carbonate		True	2.269416					ascites
lanthanum carbonate		True	3.300036					fluid overload
lanthanum carbonate		True	1.281949					cardiac failure
lanthanum carbonate		True	5.271678					cardiac failure acute
lanthanum carbonate		True	2.517154					cardiac failure chronic
lanthanum carbonate		True	1.261593					cardiac failure congestive
lanthanum carbonate		True	3.77547					acute left ventricular failure
lanthanum carbonate		True	5.754085					cor pulmonale
lanthanum carbonate		True	3.77547					hypertensive cardiomyopathy
lanthanum carbonate		True	2.17886					restrictive cardiomyopathy
lanthanum carbonate		True	1.084872					cardiomegaly
lanthanum carbonate		True	1.667586					left ventricular hypertrophy
lanthanum carbonate		True	2.17886					myocardial fibrosis
lanthanum carbonate		True	8.58597					right atrial dilatation
lanthanum carbonate		True	2.342117					ventricular hypertrophy
lanthanum carbonate		True	1.854908					cardiac tamponade
lanthanum carbonate		True	1.716939					pericardial effusion
lanthanum carbonate		True	1.3822					arteriovenous malformation
lanthanum carbonate		True	3.77547					deafness neurosensory
lanthanum carbonate		True	2.17886					sudden hearing loss
lanthanum carbonate		True	8.58597					labyrinthitis
lanthanum carbonate		True	18.77547					adrenocortical insufficiency acute
lanthanum carbonate		True	14.087415					diabetic gangrene
lanthanum carbonate		True	1.076848					hypercalcaemia
lanthanum carbonate		True	1.138903					hyperparathyroidism
lanthanum carbonate		True	14.011374					hyperparathyroidism secondary
lanthanum carbonate		True	1.3822					hungry bone syndrome
lanthanum carbonate		True	3.77547					parathyroid tumour benign
lanthanum carbonate		True	4.134277					ocular icterus
lanthanum carbonate		True	8.58597					borderline glaucoma
lanthanum carbonate		True	1.138903					glaucoma
lanthanum carbonate		True	9.183824					optic ischaemic neuropathy
lanthanum carbonate		True	3.163652					macular oedema
lanthanum carbonate		True	28.84553					vitreous haemorrhage
lanthanum carbonate		True	4.134277					retinal artery occlusion
lanthanum carbonate		True	1.941451					retinal haemorrhage
lanthanum carbonate		True	8.58597					visual brightness
lanthanum carbonate		True	8.58597					optic neuropathy
lanthanum carbonate		True	2.17886					abdominal hernia
lanthanum carbonate		True	8.58597					incisional hernia
lanthanum carbonate		True	1.4408180000000002					inguinal hernia
lanthanum carbonate		True	3.77547					rectal discharge
lanthanum carbonate		True	3.163652					colon adenoma
lanthanum carbonate		True	2.17886					large intestine polyp
lanthanum carbonate		True	14.087415					gastric polyps
lanthanum carbonate		True	5.754085					intestinal polyp
lanthanum carbonate		True	1.667586					tooth disorder
lanthanum carbonate		True	3.073383					tooth fracture
lanthanum carbonate		True	48.90479					tooth injury
lanthanum carbonate		True	3.77547					tooth discolouration
lanthanum carbonate		True	1.771464					diverticulum
lanthanum carbonate		True	14.47345					diverticulum intestinal
lanthanum carbonate		True	11.829569					diverticulum intestinal haemorrhagic
lanthanum carbonate		True	3.800921					diverticulitis
lanthanum carbonate		True	2.734537					pancreatitis
lanthanum carbonate		True	2.794442					pancreatitis acute
lanthanum carbonate		True	3.77547					pancreatitis necrotising
lanthanum carbonate		True	8.58597					pancreatitis relapsing
lanthanum carbonate		True	3.77547					bezoar
lanthanum carbonate		True	1.050985					gastrointestinal disorder
lanthanum carbonate		True	18.77547					protein-losing gastroenteropathy
lanthanum carbonate		True	3.073383					barrett's oesophagus
lanthanum carbonate		True	1.3822					gastrointestinal mucosal disorder
lanthanum carbonate		True	1.3822					oesophageal haemorrhage
lanthanum carbonate		True	2.17886					oesophageal varices haemorrhage
lanthanum carbonate		True	2.17886					large intestinal haemorrhage
lanthanum carbonate		True	1.370466					rectal haemorrhage
lanthanum carbonate		True	18.77547					small intestinal haemorrhage
lanthanum carbonate		True	1.742602					gastrointestinal haemorrhage
lanthanum carbonate		True	1.4751649999999998					haematemesis
lanthanum carbonate		True	2.805941					haematochezia
lanthanum carbonate		True	9.000261					intra-abdominal haemorrhage
lanthanum carbonate		True	4.388055					lower gastrointestinal haemorrhage
lanthanum carbonate		True	3.734399					melaena
lanthanum carbonate		True	1.138903					upper gastrointestinal haemorrhage
lanthanum carbonate		True	8.58597					gastric infection
lanthanum carbonate		True	4.537655					gastroenteritis
lanthanum carbonate		True	9.293263					abdominal abscess
lanthanum carbonate		True	9.000261					abdominal infection
lanthanum carbonate		True	18.77547					abdominal wall abscess
lanthanum carbonate		True	9.293263					appendicitis
lanthanum carbonate		True	1.3822					clostridium colitis
lanthanum carbonate		True	4.388055					pseudomembranous colitis
lanthanum carbonate		True	4.525019					peritonitis bacterial
lanthanum carbonate		True	2.505605					colitis ischaemic
lanthanum carbonate		True	8.58597					necrotising colitis
lanthanum carbonate		True	8.58597					gastritis
lanthanum carbonate		True	8.58597					chronic gastritis
lanthanum carbonate		True	1.225741					duodenitis
lanthanum carbonate		True	2.342117					enterocolitis
lanthanum carbonate		True	3.77547					gastrointestinal inflammation
lanthanum carbonate		True	2.17886					enteritis
lanthanum carbonate		True	2.667056					gastrooesophageal reflux disease
lanthanum carbonate		True	18.77547					proctitis
lanthanum carbonate		True	1.186681					diarrhoea
lanthanum carbonate		True	9.183824					gastrointestinal hypomotility
lanthanum carbonate		True	2.17886					change of bowel habit
lanthanum carbonate		True	8.58597					defaecation urgency
lanthanum carbonate		True	2.290655					ileus paralytic
lanthanum carbonate		True	1.3822					megacolon
lanthanum carbonate		True	1.3822					epigastric discomfort
lanthanum carbonate		True	6.507725					faecaloma
lanthanum carbonate		True	1.625429					abdominal distension
lanthanum carbonate		True	1.813711					abdominal pain
lanthanum carbonate		True	3.320412					abdominal pain lower
lanthanum carbonate		True	1.140022					abdominal pain upper
lanthanum carbonate		True	9.367958					acute abdomen
lanthanum carbonate		True	1.3822					hiccups
lanthanum carbonate		True	18.77547					mastication disorder
lanthanum carbonate		True	2.17886					pneumatosis intestinalis
lanthanum carbonate		True	1.5180204					nausea
lanthanum carbonate		True	4.277743999999999					retching
lanthanum carbonate		True	2.0690739					vomiting
lanthanum carbonate		True	8.58597					obstruction gastric
lanthanum carbonate		True	10.085391					ileus
lanthanum carbonate		True	4.552727					intestinal obstruction
lanthanum carbonate		True	24.408834					subileus
lanthanum carbonate		True	2.17886					large intestinal stenosis
lanthanum carbonate		True	15.936761					rectal ulcer
lanthanum carbonate		True	9.000261					rectal ulcer haemorrhage
lanthanum carbonate		True	3.77547					duodenal perforation
lanthanum carbonate		True	1.138903					duodenal ulcer
lanthanum carbonate		True	1.667586					duodenal ulcer haemorrhage
lanthanum carbonate		True	4.6846					gastric ulcer
lanthanum carbonate		True	6.483993					gastric ulcer haemorrhage
lanthanum carbonate		True	6.507725					gastritis erosive
lanthanum carbonate		True	8.58597					anastomotic ulcer
lanthanum carbonate		True	9.183824					diverticular perforation
lanthanum carbonate		True	21.89951					gastrointestinal perforation
lanthanum carbonate		True	3.922414					intestinal perforation
lanthanum carbonate		True	11.394902					large intestinal ulcer
lanthanum carbonate		True	18.117891					large intestine perforation
lanthanum carbonate		True	22.643613					small intestinal perforation
lanthanum carbonate		True	9.293263					peptic ulcer
lanthanum carbonate		True	3.271833					gastrointestinal necrosis
lanthanum carbonate		True	2.17886					intestinal infarction
lanthanum carbonate		True	7.732935					intestinal ischaemia
lanthanum carbonate		True	8.58597					mesenteric artery thrombosis
lanthanum carbonate		True	3.163652					haemorrhoidal haemorrhage
lanthanum carbonate		True	1.061969					haemorrhoids
lanthanum carbonate		True	1.049814					malabsorption
lanthanum carbonate		True	2.17886					colon cancer
lanthanum carbonate		True	2.17886					gastrointestinal carcinoma
lanthanum carbonate		True	2.17886					pancreatic neoplasm
lanthanum carbonate		True	1.049814					oral candidiasis
lanthanum carbonate		True	9.000261					peritoneal cloudy effluent
lanthanum carbonate		True	2.17886					peritoneal disorder
lanthanum carbonate		True	6.73658					peritonitis
lanthanum carbonate		True	9.000261					encapsulating peritoneal sclerosis
lanthanum carbonate		True	3.77547					bloody peritoneal effluent
lanthanum carbonate		True	18.77547					perirenal haematoma
lanthanum carbonate		True	1.709761					retroperitoneal haematoma
lanthanum carbonate		True	1.0434800000000002					laryngeal pain
lanthanum carbonate		True	2.17886					oral administration complication
lanthanum carbonate		True	3.77547					complication associated with device
lanthanum carbonate		True	3.320412					device related infection
lanthanum carbonate		True	4.134277					device related sepsis
lanthanum carbonate		True	8.58597					catheter site erythema
lanthanum carbonate		True	3.408834					catheter site infection
lanthanum carbonate		True	8.58597					catheter site inflammation
lanthanum carbonate		True	3.77547					catheter site pain
lanthanum carbonate		True	1.9607055					death
lanthanum carbonate		True	1.389704					lethargy
lanthanum carbonate		True	1.5922660000000002					thirst
lanthanum carbonate		True	1.6062999999999998					condition aggravated
lanthanum carbonate		True	4.500523					deformity
lanthanum carbonate		True	5.754085					disease complication
lanthanum carbonate		True	1.3822					effusion
lanthanum carbonate		True	1.828115					general physical health deterioration
lanthanum carbonate		True	2.570038					mobility decreased
lanthanum carbonate		True	1.226081					multiple organ dysfunction syndrome
lanthanum carbonate		True	1.3822					performance status decreased
lanthanum carbonate		True	3.77547					terminal state
lanthanum carbonate		True	1.999025					unevaluable event
lanthanum carbonate		True	2.17886					xerosis
lanthanum carbonate		True	2.17886					hernia obstructive
lanthanum carbonate		True	1.307356					inflammation
lanthanum carbonate		True	4.134277					systemic inflammatory response syndrome
lanthanum carbonate		True	18.77547					mucosal haemorrhage
lanthanum carbonate		True	3.052934					polyp
lanthanum carbonate		True	8.58597					incision site pain
lanthanum carbonate		True	2.17886					non-cardiac chest pain
lanthanum carbonate		True	1.1260750000000002					pain
lanthanum carbonate		True	8.58597					phantom limb syndrome
lanthanum carbonate		True	2.517154					procedural pain
lanthanum carbonate		True	4.37542					fibrosis
lanthanum carbonate		True	2.055682					nodule
lanthanum carbonate		True	3.596023					calcinosis
lanthanum carbonate		True	1.667586					ulcer
lanthanum carbonate		True	3.77547					cholangitis acute
lanthanum carbonate		True	14.354908					bile duct stone
lanthanum carbonate		True	3.163652					biliary tract disorder
lanthanum carbonate		True	1.7976919999999998					cholecystitis
lanthanum carbonate		True	9.000261					cholecystitis infective
lanthanum carbonate		True	2.221032					cholelithiasis
lanthanum carbonate		True	1.0434800000000002					gallbladder disorder
lanthanum carbonate		True	3.77547					gallbladder enlargement
lanthanum carbonate		True	8.58597					gallbladder rupture
lanthanum carbonate		True	3.052934					hepatitis cholestatic
lanthanum carbonate		True	9.000261					hyperphosphatasaemia
lanthanum carbonate		True	1.4408180000000002					liver injury
lanthanum carbonate		True	1.969523					hepatic function abnormal
lanthanum carbonate		True	9.465967					hypoalbuminaemia
lanthanum carbonate		True	4.006575					hepatic encephalopathy
lanthanum carbonate		True	3.77547					hepatic haemorrhage
lanthanum carbonate		True	4.134277					hepatitis b
lanthanum carbonate		True	18.77547					biliary cancer metastatic
lanthanum carbonate		True	1.3822					hepatic cancer
lanthanum carbonate		True	2.055682					dermatitis allergic
lanthanum carbonate		True	2.17886					seasonal allergy
lanthanum carbonate		True	1.4408180000000002					autoimmune disorder
lanthanum carbonate		True	4.248429					nephrogenic systemic fibrosis
lanthanum carbonate		True	8.58597					chronic inflammatory demyelinating polyradiculoneuropathy
lanthanum carbonate		True	1.3822					hypogammaglobulinaemia
lanthanum carbonate		True	2.17886					arthritis bacterial
lanthanum carbonate		True	1.5922660000000002					bacterial infection
lanthanum carbonate		True	2.0560980000000004					cellulitis
lanthanum carbonate		True	7.454878					gangrene
lanthanum carbonate		True	2.517154					pneumonia bacterial
lanthanum carbonate		True	2.7564330000000004					clostridial infection
lanthanum carbonate		True	2.17886					enterobacter infection
lanthanum carbonate		True	6.14012					enterococcal infection
lanthanum carbonate		True	8.58597					enterococcal sepsis
lanthanum carbonate		True	3.77547					urinary tract infection enterococcal
lanthanum carbonate		True	4.293263					helicobacter infection
lanthanum carbonate		True	8.58597					pseudomonal sepsis
lanthanum carbonate		True	2.104403					pseudomonas infection
lanthanum carbonate		True	1.4408180000000002					staphylococcal bacteraemia
lanthanum carbonate		True	1.029693					staphylococcal infection
lanthanum carbonate		True	1.667586					staphylococcal sepsis
lanthanum carbonate		True	8.58597					pneumococcal sepsis
lanthanum carbonate		True	1.7976919999999998					candida infection
lanthanum carbonate		True	1.3822					arthritis infective
lanthanum carbonate		True	1.941451					osteomyelitis
lanthanum carbonate		True	2.17886					extradural abscess
lanthanum carbonate		True	3.84395					abscess
lanthanum carbonate		True	9.000261					empyema
lanthanum carbonate		True	8.58597					graft infection
lanthanum carbonate		True	11.773315					localised infection
lanthanum carbonate		True	5.754085					postoperative wound infection
lanthanum carbonate		True	8.58597					purulence
lanthanum carbonate		True	1.502862					pneumonia
lanthanum carbonate		True	1.669922					bacteraemia
lanthanum carbonate		True	2.124999					sepsis
lanthanum carbonate		True	1.293471					septic shock
lanthanum carbonate		True	2.17886					paronychia
lanthanum carbonate		True	1.3822					skin infection
lanthanum carbonate		True	8.58597					soft tissue infection
lanthanum carbonate		True	1.3822					subcutaneous abscess
lanthanum carbonate		True	1.5070620000000003					pyelonephritis
lanthanum carbonate		True	8.58597					renal abscess
lanthanum carbonate		True	8.58597					atypical mycobacterial infection
lanthanum carbonate		True	6.73658					varicella
lanthanum carbonate		True	8.58597					bk virus infection
lanthanum carbonate		True	1.5070620000000003					fracture
lanthanum carbonate		True	9.183824					stress fracture
lanthanum carbonate		True	118.95942					traumatic fracture
lanthanum carbonate		True	9.000261					meniscus injury
lanthanum carbonate		True	2.055682					femoral neck fracture
lanthanum carbonate		True	1.2730240000000002					femur fracture
lanthanum carbonate		True	28.84553					fibula fracture
lanthanum carbonate		True	1.854908					foot fracture
lanthanum carbonate		True	1.510636					lower limb fracture
lanthanum carbonate		True	2.055682					tibia fracture
lanthanum carbonate		True	2.517154					pelvic fracture
lanthanum carbonate		True	3.77547					facial bones fracture
lanthanum carbonate		True	3.77547					cervical vertebral fracture
lanthanum carbonate		True	2.290655					spinal compression fracture
lanthanum carbonate		True	2.17886					hand fracture
lanthanum carbonate		True	18.77547					radius fracture
lanthanum carbonate		True	9.000261					ulna fracture
lanthanum carbonate		True	1.4408180000000002					toxic encephalopathy
lanthanum carbonate		True	8.58597					brain contusion
lanthanum carbonate		True	2.372994					subdural haematoma
lanthanum carbonate		True	2.505605					tendon rupture
lanthanum carbonate		True	1.40615					fall
lanthanum carbonate		True	11.394902					foreign body
lanthanum carbonate		True	2.656181					injury
lanthanum carbonate		True	4.055382					scar
lanthanum carbonate		True	2.17886					neck injury
lanthanum carbonate		True	3.77547					subcutaneous haematoma
lanthanum carbonate		True	3.78092					product administration error
lanthanum carbonate		True	8.253031					wrong technique in product usage process
lanthanum carbonate		True	1.154963					overdose
lanthanum carbonate		True	48.90479					arteriovenous fistula occlusion
lanthanum carbonate		True	11.829569					arteriovenous fistula site complication
lanthanum carbonate		True	15.936761					arteriovenous fistula thrombosis
lanthanum carbonate		True	3.77547					blue toe syndrome
lanthanum carbonate		True	8.58597					anastomotic stenosis
lanthanum carbonate		True	8.58597					graft complication
lanthanum carbonate		True	19.134277					graft thrombosis
lanthanum carbonate		True	4.916371					peritoneal dialysis complication
lanthanum carbonate		True	3.789687					procedural complication
lanthanum carbonate		True	11.110821					procedural hypotension
lanthanum carbonate		True	1.3822					seroma
lanthanum carbonate		True	19.452755					shunt malfunction
lanthanum carbonate		True	9.465967					shunt occlusion
lanthanum carbonate		True	5.754085					shunt stenosis
lanthanum carbonate		True	14.087415					shunt thrombosis
lanthanum carbonate		True	2.17886					surgical procedure repeated
lanthanum carbonate		True	2.055682					transplant failure
lanthanum carbonate		True	3.77547					wound dehiscence
lanthanum carbonate		True	2.17886					endotracheal intubation complication
lanthanum carbonate		True	1.4408180000000002					complications of transplanted kidney
lanthanum carbonate		True	8.58597					postoperative renal failure
lanthanum carbonate		True	1.049814					acidosis
lanthanum carbonate		True	3.77547					hypercapnia
lanthanum carbonate		True	1.050799					respiratory failure
lanthanum carbonate		True	1.214787					decreased appetite
lanthanum carbonate		True	1.3822					abnormal loss of weight
lanthanum carbonate		True	1.4408180000000002					cachexia
lanthanum carbonate		True	3.84395					failure to thrive
lanthanum carbonate		True	1.0434800000000002					malnutrition
lanthanum carbonate		True	1.3822					obesity
lanthanum carbonate		True	3.77547					weight fluctuation
lanthanum carbonate		True	8.58597					high turnover osteopathy
lanthanum carbonate		True	1.3822					low turnover osteopathy
lanthanum carbonate		True	4.452755					calciphylaxis
lanthanum carbonate		True	3.677993					hypocalcaemia
lanthanum carbonate		True	5.48448					hyperphosphataemia
lanthanum carbonate		True	3.77547					phosphorus metabolism disorder
lanthanum carbonate		True	1.246263					electrolyte imbalance
lanthanum carbonate		True	2.342117					hypovolaemia
lanthanum carbonate		True	8.58597					hypervolaemia
lanthanum carbonate		True	2.342117					hyperlipidaemia
lanthanum carbonate		True	3.77547					hyperamylasaemia
lanthanum carbonate		True	1.3822					metabolic disorder
lanthanum carbonate		True	5.754085					metabolic encephalopathy
lanthanum carbonate		True	8.58597					cardiometabolic syndrome
lanthanum carbonate		True	1.3822					folate deficiency
lanthanum carbonate		True	8.58597					bone infarction
lanthanum carbonate		True	1.945969					osteonecrosis
lanthanum carbonate		True	8.58597					arthritis
lanthanum carbonate		True	3.77547					neuropathic arthropathy
lanthanum carbonate		True	11.651146					joint contracture
lanthanum carbonate		True	3.77547					joint lock
lanthanum carbonate		True	18.77547					joint noise
lanthanum carbonate		True	8.452069					joint range of motion decreased
lanthanum carbonate		True	4.219939					joint stiffness
lanthanum carbonate		True	1.4408180000000002					spinal osteoarthritis
lanthanum carbonate		True	3.77547					muscle contractions involuntary
lanthanum carbonate		True	3.77547					muscle fibrosis
lanthanum carbonate		True	1.7976919999999998					muscle tightness
lanthanum carbonate		True	1.0434800000000002					restless legs syndrome
lanthanum carbonate		True	1.3822					trismus
lanthanum carbonate		True	1.341565					muscular weakness
lanthanum carbonate		True	2.17886					intervertebral disc disorder
lanthanum carbonate		True	19.134277					lumbar spinal stenosis
lanthanum carbonate		True	2.342117					spinal stenosis
lanthanum carbonate		True	1.4408180000000002					back disorder
lanthanum carbonate		True	17.442695					extremity contracture
lanthanum carbonate		True	5.680371					muscle contracture
lanthanum carbonate		True	1.402687					musculoskeletal stiffness
lanthanum carbonate		True	3.77547					weight bearing difficulty
lanthanum carbonate		True	8.58597					lipoma
lanthanum carbonate		True	3.77547					synovitis
lanthanum carbonate		True	2.17886					costochondritis
lanthanum carbonate		True	8.58597					trigger finger
lanthanum carbonate		True	8.58597					teratoma
lanthanum carbonate		True	5.754085					metastatic neoplasm
lanthanum carbonate		True	1.103332					neoplasm malignant
lanthanum carbonate		True	8.58597					superior vena cava occlusion
lanthanum carbonate		True	1.246263					renal cyst
lanthanum carbonate		True	2.17886					bladder transitional cell carcinoma
lanthanum carbonate		True	1.225741					renal cancer
lanthanum carbonate		True	4.134277					renal cell carcinoma
lanthanum carbonate		True	1.4900570000000002					lung neoplasm malignant
lanthanum carbonate		True	1.3822					squamous cell carcinoma of skin
lanthanum carbonate		True	1.3822					intracranial aneurysm
lanthanum carbonate		True	2.17886					brain stem haemorrhage
lanthanum carbonate		True	3.77547					brain stem infarction
lanthanum carbonate		True	5.754085					cerebellar infarction
lanthanum carbonate		True	1.1646359999999998					cerebral haemorrhage
lanthanum carbonate		True	1.615693					cerebral infarction
lanthanum carbonate		True	1.854908					cerebral ischaemia
lanthanum carbonate		True	1.349953					cerebrovascular accident
lanthanum carbonate		True	2.17886					putamen haemorrhage
lanthanum carbonate		True	2.104403					subarachnoid haemorrhage
lanthanum carbonate		True	5.270061					carotid artery stenosis
lanthanum carbonate		True	1.4408180000000002					facial paralysis
lanthanum carbonate		True	2.17886					demyelination
lanthanum carbonate		True	1.0512979999999998					encephalopathy
lanthanum carbonate		True	2.17886					hypertensive encephalopathy
lanthanum carbonate		True	2.517154					posterior reversible encephalopathy syndrome
lanthanum carbonate		True	1.2751039999999998					dementia
lanthanum carbonate		True	2.17886					amnesia
lanthanum carbonate		True	2.17886					akathisia
lanthanum carbonate		True	1.3822					bradykinesia
lanthanum carbonate		True	1.049814					paralysis
lanthanum carbonate		True	8.58597					intention tremor
lanthanum carbonate		True	14.087415					hyporeflexia
lanthanum carbonate		True	8.58597					cerebellar syndrome
lanthanum carbonate		True	1.240446					coordination abnormal
lanthanum carbonate		True	1.035796					dysstasia
lanthanum carbonate		True	1.096878					confusional state
lanthanum carbonate		True	1.189045					altered state of consciousness
lanthanum carbonate		True	3.77547					consciousness fluctuating
lanthanum carbonate		True	1.632948					depressed level of consciousness
lanthanum carbonate		True	2.17886					stupor
lanthanum carbonate		True	1.3822					cerebral disorder
lanthanum carbonate		True	4.500523					motor dysfunction
lanthanum carbonate		True	3.790979					myoclonus
lanthanum carbonate		True	1.3822					unresponsive to stimuli
lanthanum carbonate		True	8.58597					cholinergic syndrome
lanthanum carbonate		True	5.754085					petit mal epilepsy
lanthanum carbonate		True	8.58597					clonic convulsion
lanthanum carbonate		True	1.288087					seizure
lanthanum carbonate		True	5.087924					status epilepticus
lanthanum carbonate		True	2.290655					sleep apnoea syndrome
lanthanum carbonate		True	3.77547					hypertonic bladder
lanthanum carbonate		True	3.84395					cerebral atrophy
lanthanum carbonate		True	8.58597					neurosis
lanthanum carbonate		True	4.613377					anhedonia
lanthanum carbonate		True	2.384357					emotional distress
lanthanum carbonate		True	2.17886					affective disorder
lanthanum carbonate		True	3.77547					soliloquy
lanthanum carbonate		True	2.037404					mental status changes
lanthanum carbonate		True	4.388055					renal haemorrhage
lanthanum carbonate		True	1.698079					chronic kidney disease
lanthanum carbonate		True	1.367958					azotaemia
lanthanum carbonate		True	2.517154					renal atrophy
lanthanum carbonate		True	1.367958					renal tubular necrosis
lanthanum carbonate		True	8.58597					bladder pain
lanthanum carbonate		True	3.77547					breast fibrosis
lanthanum carbonate		True	2.517154					prostatitis
lanthanum carbonate		True	8.58597					penis disorder
lanthanum carbonate		True	8.58597					bronchial obstruction
lanthanum carbonate		True	1.394766					chronic obstructive pulmonary disease
lanthanum carbonate		True	3.068436					pneumonia aspiration
lanthanum carbonate		True	1.854908					emphysema
lanthanum carbonate		True	1.681005					pulmonary fibrosis
lanthanum carbonate		True	1.635286					respiratory arrest
lanthanum carbonate		True	1.2206519999999998					cough
lanthanum carbonate		True	1.001861					productive cough
lanthanum carbonate		True	1.5922660000000002					acute respiratory failure
lanthanum carbonate		True	5.096409					aspiration
lanthanum carbonate		True	24.163652					upper respiratory tract inflammation
lanthanum carbonate		True	8.58597					nasal septum disorder
lanthanum carbonate		True	6.685104					skin hypertrophy
lanthanum carbonate		True	1.709761					skin atrophy
lanthanum carbonate		True	3.596023					pain of skin
lanthanum carbonate		True	2.517154					peau d'orange
lanthanum carbonate		True	1.452755					scab
lanthanum carbonate		True	1.916688					skin discolouration
lanthanum carbonate		True	1.4314399999999998					skin disorder
lanthanum carbonate		True	8.614305					skin fibrosis
lanthanum carbonate		True	3.596023					skin fissures
lanthanum carbonate		True	10.970392					skin induration
lanthanum carbonate		True	3.573464					skin lesion
lanthanum carbonate		True	4.500523					skin plaque
lanthanum carbonate		True	4.134277					skin swelling
lanthanum carbonate		True	7.296506					skin tightness
lanthanum carbonate		True	8.58597					seborrhoeic dermatitis
lanthanum carbonate		True	2.076333					skin irritation
lanthanum carbonate		True	1.893339					skin exfoliation
lanthanum carbonate		True	8.58597					lichenification
lanthanum carbonate		True	2.221032					pruritus generalised
lanthanum carbonate		True	2.290655					psoriasis
lanthanum carbonate		True	4.916371					decubitus ulcer
lanthanum carbonate		True	3.922414					skin hyperpigmentation
lanthanum carbonate		True	5.087924					pigmentation disorder
lanthanum carbonate		True	3.372406					skin ulcer
lanthanum carbonate		True	5.754085					haemorrhage subcutaneous
lanthanum carbonate		True	3.77547					dry gangrene
lanthanum carbonate		True	1.3822					livedo reticularis
lanthanum carbonate		True	2.17886					aortic aneurysm rupture
lanthanum carbonate		True	6.73658					aortic dissection
lanthanum carbonate		True	2.517154					aortic stenosis
lanthanum carbonate		True	1.246263					arterial occlusive disease
lanthanum carbonate		True	3.055103					arteriosclerosis
lanthanum carbonate		True	2.17886					peripheral venous disease
lanthanum carbonate		True	3.77547					venous stenosis
lanthanum carbonate		True	2.17886					intermittent claudication
lanthanum carbonate		True	12.02621					peripheral arterial occlusive disease
lanthanum carbonate		True	7.52621					peripheral ischaemia
lanthanum carbonate		True	1.771464					blood pressure fluctuation
lanthanum carbonate		True	8.58597					peripheral circulatory failure
lanthanum carbonate		True	1.7611439999999998					hypotension
lanthanum carbonate		True	1.3822					peripheral embolism
lanthanum carbonate		True	2.667056					angiopathy
lanthanum carbonate		True	3.073383					vascular calcification
lanthanum carbonate		True	1.941451					peripheral vascular disorder
lanthanum carbonate		True	5.754085					aortic arteriosclerosis
lanthanum carbonate		True	8.58597					aortic disorder
lanthanum carbonate		True	8.58597					arteriovenous fistula
lanthanum carbonate		True	1.3822					arterial haemorrhage
lanthanum carbonate		True	3.77547					hypertensive emergency
lanthanum carbonate		True	8.58597					macular fibrosis
lanthanum carbonate		True	9.000261					ultrafiltration failure
lanthanum carbonate		True	1.709761					drug-induced liver injury
lanthanum carbonate		True	14.087415					hypoxic-ischaemic encephalopathy
lanthanum carbonate		True	8.58597					peripheral artery stenosis
lanthanum carbonate		True	1.225741					plasma cell myeloma
lanthanum carbonate		True	3.77547					hepatocellular carcinoma
lanthanum carbonate		True	12.200873					prescribed overdose
lanthanum carbonate		True	8.58597					renal transplant failure
folate		True	4.007403999999999					iron deficiency anaemia
folate		True	2.077019					blood loss anaemia
folate		True	3.77583					anaemia of chronic disease
folate		True	18.77583					nephrogenic anaemia
folate		True	3.77583					bone marrow toxicity
folate		True	8.58629					febrile bone marrow aplasia
folate		True	1.022574					pancytopenia
folate		True	1.360514					coagulopathy
folate		True	8.58629					hypercoagulation
folate		True	3.77583					bone marrow disorder
folate		True	1.3826					haematotoxicity
folate		True	3.77583					marrow hyperplasia
folate		True	4.134792					haemophagocytic lymphohistiocytosis
folate		True	2.17924					lymphoproliferative disorder
folate		True	3.77583					sickle cell anaemia with crisis
folate		True	9.293895					haemolytic anaemia
folate		True	3.053699					haemolysis
folate		True	3.77583					intravascular haemolysis
folate		True	1.1279210000000002					jaundice
folate		True	2.17924					chronic lymphocytic leukaemia
folate		True	8.58629					chronic lymphocytic leukaemia transformation
folate		True	8.58629					myeloid leukaemia
folate		True	3.77583					extranodal marginal zone b-cell lymphoma (malt type)
folate		True	3.77583					platelet disorder
folate		True	3.77583					thrombocytosis
folate		True	18.77583					immune thrombocytopenic purpura
folate		True	1.619737					thrombocytopenia
folate		True	5.270673					thrombotic thrombocytopenic purpura
folate		True	8.58629					polycythaemia
folate		True	3.77583					microcytosis
folate		True	3.77583					lymphadenitis
folate		True	3.77583					metastases to lymph nodes
folate		True	1.3826					lymphocytosis
folate		True	3.77583					neutrophilia
folate		True	1.205369					neutropenia
folate		True	3.596671					neutropenic sepsis
folate		True	2.05624					atrioventricular block first degree
folate		True	8.58629					conduction disorder
folate		True	1.915269					arrhythmia
folate		True	1.746287					tachycardia
folate		True	1.391421					atrial fibrillation
folate		True	1.4413900000000002					atrial flutter
folate		True	1.3826					atrial tachycardia
folate		True	1.709658					cardiac arrest
folate		True	3.164186					pulseless electrical activity
folate		True	3.844694					sudden death
folate		True	2.517701					torsade de pointes
folate		True	2.105198					ventricular fibrillation
folate		True	8.58629					cardiac ventricular disorder
folate		True	2.17924					intracardiac thrombus
folate		True	8.58629					dizziness exertional
folate		True	1.044197					haemoptysis
folate		True	1.327184					palpitations
folate		True	1.368665					presyncope
folate		True	1.3826					aortic valve incompetence
folate		True	2.17924					mitral valve prolapse
folate		True	38.8826					fallot's tetralogy
folate		True	9.000708					patent ductus arteriosus
folate		True	19.134792					trisomy 21
folate		True	1.6682830000000002					angina unstable
folate		True	1.6682830000000002					fluid overload
folate		True	2.17924					localised oedema
folate		True	2.05624					cardiogenic shock
folate		True	1.3826					left ventricular failure
folate		True	2.105198					cardiomyopathy
folate		True	3.074043					ischaemic cardiomyopathy
folate		True	8.23382					atrial septal defect
folate		True	8.58629					ventricular hypokinesia
folate		True	13.41567					ventricular septal defect
folate		True	1.226318					pericarditis
folate		True	3.77583					cardiac tamponade
folate		True	1.772456					pericardial effusion
folate		True	8.58629					pericardial haemorrhage
folate		True	3.77583					arteriovenous malformation
folate		True	6.558529999999999					congenital anomaly
folate		True	8.58629					foetal malformation
folate		True	18.77583					low set ears
folate		True	8.58629					anal atresia
folate		True	8.58629					exomphalos
folate		True	18.77583					congenital oral malformation
folate		True	3.77583					cleft palate
folate		True	18.77583					cleft lip
folate		True	8.58629					congenital foot malformation
folate		True	8.58629					congenital hand malformation
folate		True	8.58629					limb malformation
folate		True	7.330236					polydactyly
folate		True	18.77583					syndactyly
folate		True	9.184371					talipes
folate		True	4.134792					skull malformation
folate		True	8.58629					congenital musculoskeletal anomaly
folate		True	9.293895					dysmorphism
folate		True	3.164186					congenital central nervous system anomaly
folate		True	18.77583					meningomyelocele
folate		True	8.58629					neural tube defect
folate		True	14.087905					spina bifida
folate		True	2.17924					fanconi syndrome
folate		True	58.92053					cryptorchism
folate		True	18.77583					hydrocele
folate		True	8.58629					genitalia external ambiguous
folate		True	28.84591					congenital nose malformation
folate		True	1.050395					ear infection
folate		True	2.077019					deafness
folate		True	8.58629					deafness transitory
folate		True	4.134792					deafness unilateral
folate		True	8.58629					renal papillary necrosis
folate		True	3.77583					menstruation irregular
folate		True	28.84591					gestational diabetes
folate		True	1.132439					hypoglycaemia
folate		True	8.58629					hypoglycaemic unconsciousness
folate		True	8.58629					hypopituitarism
folate		True	2.05624					goitre
folate		True	9.000708					cataract nuclear
folate		True	3.40959					dry eye
folate		True	1.5077650000000002					eye disorder
folate		True	5.754575					ocular icterus
folate		True	1.710326					glaucoma
folate		True	8.58629					optic ischaemic neuropathy
folate		True	1.710326					conjunctivitis
folate		True	5.270673					eyelid ptosis
folate		True	2.17924					eye movement disorder
folate		True	2.17924					iiird nerve paralysis
folate		True	3.77583					strabismus
folate		True	2.517701					mydriasis
folate		True	1.3826					pupil fixed
folate		True	2.17924					papilloedema
folate		True	2.17924					vitreous haemorrhage
folate		True	1.4413900000000002					blindness transient
folate		True	8.58629					metamorphopsia
folate		True	1.3826					photopsia
folate		True	6.737165					abdominal hernia
folate		True	5.754575					anorectal disorder
folate		True	2.05624					gingival pain
folate		True	8.58629					alcoholic pancreatitis
folate		True	1.044197					gastric disorder
folate		True	3.77583					gastrointestinal oedema
folate		True	8.58629					pelvic mass
folate		True	1.3826					anal fistula
folate		True	18.77583					gastrointestinal tract mucosal pigmentation
folate		True	1.4413900000000002					oesophageal disorder
folate		True	1.435268					gastrointestinal haemorrhage
folate		True	1.08309					haematochezia
folate		True	3.40959					upper gastrointestinal haemorrhage
folate		True	9.000708					rectal abscess
folate		True	1.670731					gastroenteritis
folate		True	8.58629					abdominal infection
folate		True	2.17924					peritonitis bacterial
folate		True	1.5077650000000002					colitis ulcerative
folate		True	8.58629					gastritis
folate		True	5.754575					enteritis
folate		True	3.77583					oesophageal spasm
folate		True	2.342796					faeces discoloured
folate		True	8.58629					mucous stools
folate		True	2.077019					abdominal pain lower
folate		True	6.737165					hyperphagia
folate		True	8.58629					obstruction gastric
folate		True	3.77583					anal ulcer
folate		True	8.58629					gastrointestinal ulcer
folate		True	3.77583					gastric cancer
folate		True	1.3826					lip erosion
folate		True	1.226318					lip swelling
folate		True	1.4413900000000002					oral herpes
folate		True	3.77583					oropharyngeal candidiasis
folate		True	2.17924					lip pain
folate		True	1.3826					odynophagia
folate		True	8.58629					gingival swelling
folate		True	1.8556					peritonitis
folate		True	4.293895					salivary hypersecretion
folate		True	3.77583					parotitis
folate		True	8.58629					protrusion tongue
folate		True	1.1279210000000002					swollen tongue
folate		True	2.17924					application site erythema
folate		True	3.77583					application site pain
folate		True	3.77583					application site pruritus
folate		True	8.58629					application site vesicles
folate		True	1.3826					complication associated with device
folate		True	8.58629					catheter site erythema
folate		True	1.913386					infusion related reaction
folate		True	8.58629					infusion site reaction
folate		True	2.05624					injection site nodule
folate		True	3.77583					febrile infection
folate		True	3.77583					accidental death
folate		True	2.17924					foetal death
folate		True	3.056045					stillbirth
folate		True	14.087905					autonomic nervous system imbalance
folate		True	1.636646					lethargy
folate		True	3.164186					peripheral coldness
folate		True	2.342796					thirst
folate		True	4.293895					developmental delay
folate		True	1.2273200000000002					influenza like illness
folate		True	1.0026929999999998					pallor
folate		True	1.477273					unevaluable event
folate		True	3.77583					yellow skin
folate		True	3.164186					systemic inflammatory response syndrome
folate		True	8.58629					mucosal haemorrhage
folate		True	4.501418					generalised oedema
folate		True	1.405122					oedema
folate		True	3.77583					breakthrough pain
folate		True	2.17924					product storage error
folate		True	15.937373					alcohol withdrawal syndrome
folate		True	2.863429					cholecystitis
folate		True	18.77583					hepatic lesion
folate		True	3.77583					liver transplant rejection
folate		True	2.517701					acute hepatic failure
folate		True	9.000708					hepatic encephalopathy
folate		True	3.77583					haemochromatosis
folate		True	2.17924					hepatic infarction
folate		True	3.77583					hepatitis a
folate		True	2.517701					hepatitis c
folate		True	1.3826					hepatitis toxic
folate		True	9.000708					ischaemic hepatitis
folate		True	1.0524829999999998					asthma
folate		True	8.58629					multiple allergies
folate		True	9.000708					serum sickness
folate		True	5.754575					autoimmune disorder
folate		True	3.77583					guillain-barre syndrome
folate		True	1.226318					lupus-like syndrome
folate		True	2.17924					glomerulonephritis
folate		True	8.58629					iga nephropathy
folate		True	2.342796					acute graft versus host disease
folate		True	1.7984959999999997					graft versus host disease
folate		True	1.3826					kidney transplant rejection
folate		True	1.3826					hiv infection
folate		True	1.3826					immunosuppression
folate		True	5.270673					angioedema
folate		True	4.134792					nosocomial infection
folate		True	2.17924					folliculitis
folate		True	3.164186					pneumonia bacterial
folate		True	9.000708					bacterial vulvovaginitis
folate		True	3.77583					escherichia bacteraemia
folate		True	1.3826					escherichia sepsis
folate		True	3.77583					escherichia urinary tract infection
folate		True	18.77583					klebsiella sepsis
folate		True	18.77583					pneumonia klebsiella
folate		True	2.17924					pneumonia legionella
folate		True	2.17924					nocardiosis
folate		True	18.77583					pseudomonal sepsis
folate		True	1.357917					staphylococcal infection
folate		True	1.226318					staphylococcal sepsis
folate		True	9.184371					beta haemolytic streptococcal infection
folate		True	2.17924					pharyngitis streptococcal
folate		True	3.77583					pneumonia streptococcal
folate		True	8.58629					streptococcal bacteraemia
folate		True	8.58629					streptococcal sepsis
folate		True	3.77583					acarodermatitis
folate		True	3.77583					histoplasmosis disseminated
folate		True	3.77583					central nervous system infection
folate		True	2.17924					vaginal infection
folate		True	1.139617					abscess
folate		True	5.754575					abscess limb
folate		True	3.77583					opportunistic infection
folate		True	1.3826					bronchiectasis
folate		True	2.757207					lower respiratory tract infection
folate		True	1.044747					pneumonia
folate		True	2.17924					atypical pneumonia
folate		True	1.3826					necrotising fasciitis
folate		True	3.164186					bacteraemia
folate		True	5.754575					bacterial sepsis
folate		True	1.391421					sepsis
folate		True	1.706789					septic shock
folate		True	1.226318					urosepsis
folate		True	3.77583					impetigo
folate		True	2.9872140000000003					upper respiratory tract infection
folate		True	1.262524					urinary tract infection
folate		True	38.8826					haematoma infection
folate		True	8.58629					latent tuberculosis
folate		True	1.8556					pulmonary tuberculosis
folate		True	5.681155					tuberculosis
folate		True	3.923401					cytomegalovirus infection
folate		True	1.728395					influenza
folate		True	8.58629					bk virus infection
folate		True	2.517701					progressive multifocal leukoencephalopathy
folate		True	2.17924					respiratory syncytial virus infection
folate		True	1.3826					kaposi's sarcoma
folate		True	8.58629					retroviral infection
folate		True	8.58629					rhinovirus infection
folate		True	2.17924					meningitis viral
folate		True	8.58629					pneumocystis jirovecii pneumonia
folate		True	2.517701					fracture
folate		True	1.3826					haemarthrosis
folate		True	1.710326					ankle fracture
folate		True	3.272767					femur fracture
folate		True	1.044197					hip fracture
folate		True	2.05624					tibia fracture
folate		True	3.77583					sternal fracture
folate		True	2.517701					radius fracture
folate		True	1.3826					alcohol poisoning
folate		True	1.027932					toxicity to various agents
folate		True	3.77583					maternal drugs affecting foetus
folate		True	1.226318					subdural haematoma
folate		True	3.77583					pneumothorax traumatic
folate		True	2.17924					muscle strain
folate		True	4.293895					skin abrasion
folate		True	2.05624					multiple injuries
folate		True	1.044197					wound
folate		True	1.3826					wound complication
folate		True	18.77583					scratch
folate		True	1.050395					product administration error
folate		True	1.132439					inappropriate schedule of product administration
folate		True	1.905303					incorrect dose administered
folate		True	2.17924					circumstance or information capable of leading to medication error
folate		True	8.58629					graft complication
folate		True	2.17924					iatrogenic injury
folate		True	8.58629					procedural hypotension
folate		True	3.77583					wound dehiscence
folate		True	8.58629					post procedural pulmonary embolism
folate		True	3.77583					iron overload
folate		True	8.58629					post procedural urine leak
folate		True	2.077019					acidosis
folate		True	3.164186					hypercapnia
folate		True	1.289224					respiratory failure
folate		True	3.77583					appetite disorder
folate		True	3.77583					sleep-related eating disorder
folate		True	3.77583					abnormal loss of weight
folate		True	2.517701					cachexia
folate		True	2.517701					selective eating disorder
folate		True	3.77583					weight gain poor
folate		True	1.0628000000000002					osteopenia
folate		True	3.77583					hyperosmolar state
folate		True	1.117784					hyperlipidaemia
folate		True	3.596671					metabolic disorder
folate		True	8.016354999999999					metabolic encephalopathy
folate		True	8.58629					hyperuricaemia
folate		True	8.58629					bone infarction
folate		True	1.4413900000000002					exostosis
folate		True	2.17924					osteitis
folate		True	8.58629					seronegative arthritis
folate		True	8.58629					patellofemoral pain syndrome
folate		True	2.667726					myositis
folate		True	2.17924					muscle haemorrhage
folate		True	1.368665					muscle twitching
folate		True	2.17924					hypertonia
folate		True	1.5077650000000002					hypotonia
folate		True	1.3826					hypotonia neonatal
folate		True	4.948427000000001					foot deformity
folate		True	2.05624					scoliosis
folate		True	1.027932					neck pain
folate		True	3.77583					musculoskeletal disorder
folate		True	8.58629					nodule
folate		True	1.8556					groin pain
folate		True	1.5077650000000002					bursitis
folate		True	4.134792					tendon disorder
folate		True	2.17924					trigger finger
folate		True	2.488759					breast cancer
folate		True	8.58629					breast cancer recurrent
folate		True	2.05624					metastases to central nervous system
folate		True	1.3826					haemangioma
folate		True	2.517701					squamous cell carcinoma
folate		True	8.58629					malignant pleural effusion
folate		True	18.77583					arachnoid cyst
folate		True	8.58629					brain neoplasm malignant
folate		True	4.134792					meningioma
folate		True	2.517701					ovarian cyst
folate		True	8.58629					non-small cell lung cancer stage iv
folate		True	8.58629					small cell lung cancer
folate		True	2.077019					skin cancer
folate		True	1.3826					carotid artery occlusion
folate		True	1.139617					cerebral infarction
folate		True	1.013874					cerebrovascular accident
folate		True	8.58629					embolic stroke
folate		True	2.05624					subarachnoid haemorrhage
folate		True	1.710326					carotid artery stenosis
folate		True	3.77583					cerebrovascular disorder
folate		True	8.58629					cranial nerve paralysis
folate		True	2.05624					demyelination
folate		True	14.087905					leukoencephalopathy
folate		True	3.77583					idiopathic intracranial hypertension
folate		True	2.17924					intracranial pressure increased
folate		True	1.556429					dementia
folate		True	1.3826					tachyphrenia
folate		True	8.58629					stereotypy
folate		True	2.4338260000000003					hemiparesis
folate		True	2.05624					hemiplegia
folate		True	3.77583					essential tremor
folate		True	1.670731					coordination abnormal
folate		True	8.58629					neurologic neglect syndrome
folate		True	1.30854					loss of consciousness
folate		True	1.198702					nervous system disorder
folate		True	18.77583					neurodegenerative disorder
folate		True	9.000708					clonus
folate		True	9.184371					neurological symptom
folate		True	1.036728					restlessness
folate		True	1.08309					unresponsive to stimuli
folate		True	1.710326					sensory disturbance
folate		True	2.17924					sensory loss
folate		True	1.710326					dysphemia
folate		True	18.77583					anticholinergic syndrome
folate		True	1.6682830000000002					serotonin syndrome
folate		True	3.77583					mononeuritis
folate		True	8.58629					brachial plexopathy
folate		True	8.58629					peripheral motor neuropathy
folate		True	3.77583					neonatal seizure
folate		True	1.4413900000000002					partial seizures
folate		True	2.17924					radiculopathy
folate		True	9.000708					cerebral ventricle dilatation
folate		True	2.17924					generalised tonic-clonic seizure
folate		True	5.754575					abortion
folate		True	8.58629					foetal disorder
folate		True	12.570465					foetal distress syndrome
folate		True	8.58629					hydrops foetalis
folate		True	5.270673					foetal growth restriction
folate		True	6.02227					premature labour
folate		True	8.58629					premature rupture of membranes
folate		True	15.937373					pre-eclampsia
folate		True	3.076628					premature baby
folate		True	3.77583					respiratory disorder neonatal
folate		True	5.754575					umbilical cord abnormality
folate		True	1.3826					oligohydramnios
folate		True	9.293895					placental disorder
folate		True	8.58629					placental necrosis
folate		True	8.58629					postpartum haemorrhage
folate		True	5.270673					live birth
folate		True	5.126512					pregnancy
folate		True	8.58629					tension
folate		True	3.77583					delusional perception
folate		True	1.050395					bipolar disorder
folate		True	1.3826					hypomania
folate		True	2.17924					social avoidant behaviour
folate		True	2.165006					mental status changes
folate		True	3.77583					schizophrenia
folate		True	8.58629					hypersexuality
folate		True	2.17924					dyspareunia
folate		True	1.8556					nephrotic syndrome
folate		True	8.58629					renal tubular atrophy
folate		True	1.066633					acute kidney injury
folate		True	2.17924					renal atrophy
folate		True	8.58629					renal hypertrophy
folate		True	1.366442					dysuria
folate		True	4.388785					micturition urgency
folate		True	3.445047					pollakiuria
folate		True	8.58629					urine flow decreased
folate		True	2.273657					chromaturia
folate		True	1.260159					haematuria
folate		True	5.270673					haemoglobinuria
folate		True	3.77583					urine abnormality
folate		True	3.77583					tubulointerstitial nephritis
folate		True	1.6682830000000002					menorrhagia
folate		True	8.58629					benign prostatic hyperplasia
folate		True	1.3826					genital rash
folate		True	3.77583					vaginal discharge
folate		True	2.395762					pneumonia aspiration
folate		True	1.216443					pleural effusion
folate		True	3.074043					apnoea
folate		True	9.293895					respiratory depression
folate		True	4.856604					respiratory distress
folate		True	2.526463					hypoxia
folate		True	1.043005					cough
folate		True	8.58629					painful respiration
folate		True	3.164186					choking
folate		True	4.134792					increased upper airway secretion
folate		True	2.151831					rhinorrhoea
folate		True	1.0524829999999998					epistaxis
folate		True	3.77583					nasal disorder
folate		True	8.58629					nasal septum perforation
folate		True	8.58629					nasal ulcer
folate		True	1.3826					paranasal sinus hypersecretion
folate		True	8.58629					pharyngeal haemorrhage
folate		True	1.050395					pharyngeal oedema
folate		True	3.77583					chronic obstructive pulmonary disease
folate		True	3.77583					lichenoid keratosis
folate		True	8.58629					skin atrophy
folate		True	1.198702					skin lesion
folate		True	3.77583					skin swelling
folate		True	2.17924					seborrhoeic dermatitis
folate		True	2.4338260000000003					rash maculo-papular
folate		True	2.667726					decubitus ulcer
folate		True	1.710326					arterial occlusive disease
folate		True	8.58629					peripheral artery stenosis
folate		True	4.293895					intermittent claudication
folate		True	18.77583					peripheral ischaemia
folate		True	1.367738					hypotension
folate		True	1.226318					orthostatic hypotension
folate		True	2.17924					embolism
folate		True	8.58629					embolism venous
folate		True	3.77583					arterial disorder
folate		True	2.17924					poor venous access
folate		True	2.667726					peripheral vascular disorder
folate		True	3.77583					h1n1 influenza
folate		True	3.77583					second primary malignancy
folate		True	8.58629					slow response to stimuli
folate		True	8.58629					respiratory muscle weakness
folate		True	3.164186					premature delivery
folate		True	8.58629					gestational hypertension
folate		True	4.134792					low birth weight baby
folate		True	8.58629					aspergillus infection
medazepam		True	5.76792					acute myeloid leukaemia
medazepam		True	8.59486					myelodysplastic syndrome
medazepam		True	2.18976					leukopenia
medazepam		True	3.78574					cardio-respiratory arrest
medazepam		True	1.5270840000000003					dizziness
medazepam		True	1.39347					chest discomfort
medazepam		True	3.78574					ascites
medazepam		True	1.725779					cardiac failure
medazepam		True	8.59486					vertigo
medazepam		True	2.18976					eye pain
medazepam		True	8.59486					mydriasis
medazepam		True	3.78574					blindness
medazepam		True	1.39347					visual impairment
medazepam		True	2.18976					gastritis
medazepam		True	8.59486					incontinence
medazepam		True	2.18976					infusion related reaction
medazepam		True	1.242096					asthenia
medazepam		True	18.78574					peripheral coldness
medazepam		True	1.066297					condition aggravated
medazepam		True	8.59486					ill-defined disorder
medazepam		True	3.78574					swelling
medazepam		True	8.59486					secretion discharge
medazepam		True	3.78574					discomfort
medazepam		True	8.59486					jaundice cholestatic
medazepam		True	1.39347					liver disorder
medazepam		True	4.148872					hepatic function abnormal
medazepam		True	2.18976					erythema multiforme
medazepam		True	3.07482					pneumonia
medazepam		True	1.457021					sepsis
medazepam		True	8.59486					rash pustular
medazepam		True	8.59486					pyelonephritis
medazepam		True	8.59486					pulmonary tuberculosis
medazepam		True	2.18976					toxicity to various agents
medazepam		True	3.78574					nephropathy toxic
medazepam		True	1.5270840000000003					fall
medazepam		True	8.59486					blister
medazepam		True	8.59486					subcutaneous haematoma
medazepam		True	4.148872					intentional overdose
medazepam		True	2.532652					respiratory failure
medazepam		True	2.18976					hyperkalaemia
medazepam		True	6.041302					arthralgia
medazepam		True	2.532652					pain in extremity
medazepam		True	2.18976					malignant neoplasm progression
medazepam		True	8.59486					malignant pleural effusion
medazepam		True	1.39347					cerebral haemorrhage
medazepam		True	8.59486					multiple sclerosis
medazepam		True	1.39347					balance disorder
medazepam		True	8.59486					altered state of consciousness
medazepam		True	18.78574					tension
medazepam		True	2.686134					depression
medazepam		True	2.18976					mental disorder
medazepam		True	3.78574					drug abuse
medazepam		True	1.39347					completed suicide
medazepam		True	2.18976					pulmonary embolism
medazepam		True	8.59486					respiratory distress
medazepam		True	1.39347					hypoxia
medazepam		True	5.108257					pruritus
medazepam		True	5.108257					rash
medazepam		True	8.59486					rash generalised
medazepam		True	3.78574					shock
medazepam		True	8.59486					haematoma
medazepam		True	1.39347					haemorrhage
bamifylline		True	8.58791					spontaneous haematoma
bamifylline		True	5.757097					disseminated intravascular coagulation
bamifylline		True	2.059114					leukopenia
bamifylline		True	6.216867					arrhythmia
bamifylline		True	2.822785					tachycardia
bamifylline		True	3.640056					cardiac arrest
bamifylline		True	1.713241					cardio-respiratory arrest
bamifylline		True	9.00301					sudden death
bamifylline		True	1.143304					cardiac disorder
bamifylline		True	3.77771					cardiovascular disorder
bamifylline		True	6.740183					cyanosis
bamifylline		True	2.059114					haemoptysis
bamifylline		True	1.674913					palpitations
bamifylline		True	2.822785					syncope
bamifylline		True	2.885297					dyspnoea
bamifylline		True	1.38466					aortic valve incompetence
bamifylline		True	1.38466					mitral valve incompetence
bamifylline		True	1.38466					tricuspid valve incompetence
bamifylline		True	3.16694					coronary artery disease
bamifylline		True	1.835272					chest pain
bamifylline		True	1.946385					myocardial infarction
bamifylline		True	1.38466					myocardial ischaemia
bamifylline		True	1.43693					oedema peripheral
bamifylline		True	2.5205230000000003					pulmonary congestion
bamifylline		True	2.18124					diastolic dysfunction
bamifylline		True	1.38466					left ventricular dysfunction
bamifylline		True	3.77771					left ventricular hypertrophy
bamifylline		True	8.58791					ventricular hypokinesia
bamifylline		True	1.38466					peripheral swelling
bamifylline		True	8.58791					otorrhoea
bamifylline		True	8.58791					hypoacusis
bamifylline		True	1.38466					cushing's syndrome
bamifylline		True	1.250642					diabetes mellitus
bamifylline		True	18.77771					glucose tolerance impaired
bamifylline		True	4.137452					thyroid disorder
bamifylline		True	2.134971					cataract
bamifylline		True	3.77771					lacrimation increased
bamifylline		True	3.77771					eye disorder
bamifylline		True	14.090427					glaucoma
bamifylline		True	8.58791					eye pruritus
bamifylline		True	1.229293					visual acuity reduced
bamifylline		True	4.297156					visual impairment
bamifylline		True	8.58791					inguinal hernia
bamifylline		True	8.58791					diverticulum intestinal haemorrhagic
bamifylline		True	1.713241					diverticulitis
bamifylline		True	1.38466					gastric disorder
bamifylline		True	1.38466					oesophageal candidiasis
bamifylline		True	1.38466					gastritis
bamifylline		True	9.00301					oesophagitis
bamifylline		True	1.091713					diarrhoea
bamifylline		True	1.952054					constipation
bamifylline		True	8.58791					gastrointestinal sounds abnormal
bamifylline		True	5.27383					abdominal distension
bamifylline		True	4.392555					dysphagia
bamifylline		True	8.58791					pelvic pain
bamifylline		True	2.18124					retching
bamifylline		True	1.839118					vomiting
bamifylline		True	8.58791					duodenal ulcer
bamifylline		True	9.00301					oral candidiasis
bamifylline		True	2.18124					oral pain
bamifylline		True	2.295519					throat irritation
bamifylline		True	2.5205230000000003					stomatitis
bamifylline		True	3.848537					dysgeusia
bamifylline		True	1.38466					injection site haematoma
bamifylline		True	1.265851					pyrexia
bamifylline		True	1.483261					asthenia
bamifylline		True	3.731621					fatigue
bamifylline		True	3.055261					malaise
bamifylline		True	2.295519					chills
bamifylline		True	1.137246					feeling abnormal
bamifylline		True	2.754853					gait disturbance
bamifylline		True	3.77771					apparent death
bamifylline		True	1.087906					condition aggravated
bamifylline		True	2.541028					general physical health deterioration
bamifylline		True	4.457792					swelling
bamifylline		True	3.600014					multiple organ dysfunction syndrome
bamifylline		True	4.137452					inflammation
bamifylline		True	5.27383					discomfort
bamifylline		True	1.920391					pain
bamifylline		True	8.58791					product storage error
bamifylline		True	3.77771					mass
bamifylline		True	2.18124					cholelithiasis
bamifylline		True	8.58791					hepatic encephalopathy
bamifylline		True	9.00301					hepatitis c
bamifylline		True	5.241233					asthma
bamifylline		True	5.09232					bronchospasm
bamifylline		True	2.18124					erythema multiforme
bamifylline		True	1.802656					hypersensitivity
bamifylline		True	2.18124					toxic epidermal necrolysis
bamifylline		True	8.58791					rhinitis allergic
bamifylline		True	8.58791					systemic lupus erythematosus
bamifylline		True	5.757097					decreased immune responsiveness
bamifylline		True	18.77771					immunodeficiency
bamifylline		True	3.77771					bacterial infection
bamifylline		True	18.77771					erysipelas
bamifylline		True	3.077451					respiratory tract infection
bamifylline		True	38.88466					bronchiectasis
bamifylline		True	1.457792					bronchitis
bamifylline		True	7.065911					lung infection
bamifylline		True	3.572346					pneumonia
bamifylline		True	6.330461					nasopharyngitis
bamifylline		True	9.00301					rhinitis
bamifylline		True	1.372315					sinusitis
bamifylline		True	2.278236					urinary tract infection
bamifylline		True	4.215546					influenza
bamifylline		True	2.18124					joint injury
bamifylline		True	3.77771					limb injury
bamifylline		True	14.090427					ankle fracture
bamifylline		True	24.16694					femur fracture
bamifylline		True	1.38466					spinal fracture
bamifylline		True	8.58791					rib fracture
bamifylline		True	8.58791					acute generalised exanthematous pustulosis
bamifylline		True	3.77771					asphyxia
bamifylline		True	1.946108					fall
bamifylline		True	12.573483					wound
bamifylline		True	1.38466					head injury
bamifylline		True	3.77771					blood blister
bamifylline		True	2.059114					inappropriate schedule of product administration
bamifylline		True	2.109305					incorrect dose administered
bamifylline		True	8.58791					underdose
bamifylline		True	2.059114					wrong technique in product usage process
bamifylline		True	2.18124					product dispensing error
bamifylline		True	4.599181					respiratory failure
bamifylline		True	3.77771					eating disorder
bamifylline		True	3.77771					obesity
bamifylline		True	3.77771					exostosis
bamifylline		True	3.77771					spinal disorder
bamifylline		True	2.671187					arthropathy
bamifylline		True	14.090427					fibromyalgia
bamifylline		True	2.18124					muscle rigidity
bamifylline		True	8.58791					sciatica
bamifylline		True	3.77771					limb discomfort
bamifylline		True	6.740183					neck pain
bamifylline		True	3.77771					back disorder
bamifylline		True	1.38466					metastases to bone
bamifylline		True	8.58791					bursitis
bamifylline		True	4.137452					breast cancer
bamifylline		True	3.77771					metastases to lung
bamifylline		True	8.58791					metastatic neoplasm
bamifylline		True	28.84791					bladder cancer
bamifylline		True	3.77771					lung neoplasm
bamifylline		True	4.137452					lung neoplasm malignant
bamifylline		True	2.18124					cerebral ischaemia
bamifylline		True	8.58791					encephalopathy
bamifylline		True	1.4204249999999998					headache
bamifylline		True	2.059114					migraine
bamifylline		True	2.059114					amnesia
bamifylline		True	6.513332					memory impairment
bamifylline		True	18.77771					mental impairment
bamifylline		True	8.58791					akinesia
bamifylline		True	3.77771					hemiplegia
bamifylline		True	3.077451					aphasia
bamifylline		True	8.58791					hyperaesthesia
bamifylline		True	2.18124					dysarthria
bamifylline		True	3.633955					dysphonia
bamifylline		True	8.238291					speech disorder
bamifylline		True	6.740183					middle insomnia
bamifylline		True	4.137452					sleep apnoea syndrome
bamifylline		True	8.58791					cerebral atrophy
bamifylline		True	2.156888					depression
bamifylline		True	8.58791					bipolar disorder
bamifylline		True	5.757097					throat tightness
bamifylline		True	18.77771					mental disorder
bamifylline		True	5.757097					drug dependence
bamifylline		True	8.58791					bladder disorder
bamifylline		True	1.28018					renal failure
bamifylline		True	3.77771					chronic kidney disease
bamifylline		True	2.059114					dysuria
bamifylline		True	5.757097					haematuria
bamifylline		True	8.58791					polyuria
bamifylline		True	1.38466					nephrolithiasis
bamifylline		True	3.77771					breast mass
bamifylline		True	3.77771					breast pain
bamifylline		True	8.58791					benign prostatic hyperplasia
bamifylline		True	9.187193					asthmatic crisis
bamifylline		True	18.77771					chronic obstructive pulmonary disease
bamifylline		True	5.09232					obstructive airways disorder
bamifylline		True	1.889414					wheezing
bamifylline		True	5.757097					atelectasis
bamifylline		True	29.570506					emphysema
bamifylline		True	1.713241					interstitial lung disease
bamifylline		True	9.187193					pulmonary fibrosis
bamifylline		True	3.077451					respiratory arrest
bamifylline		True	1.443079					cough
bamifylline		True	2.5205230000000003					productive cough
bamifylline		True	8.58791					rales
bamifylline		True	1.38466					acute respiratory failure
bamifylline		True	8.58791					painful respiration
bamifylline		True	8.58791					suffocation feeling
bamifylline		True	3.523217					lung disorder
bamifylline		True	2.18124					pulmonary mass
bamifylline		True	4.137452					nasal discomfort
bamifylline		True	3.77771					sneezing
bamifylline		True	8.58791					diaphragmatic disorder
bamifylline		True	8.58791					sinus disorder
bamifylline		True	8.58791					pharyngeal disorder
bamifylline		True	8.58791					dermatitis bullous
bamifylline		True	18.77771					skin discolouration
bamifylline		True	2.18124					skin irritation
bamifylline		True	1.671887					erythema
bamifylline		True	2.18124					aortic aneurysm
bamifylline		True	38.88466					infarction
bamifylline		True	14.090427					ischaemia
bamifylline		True	2.18124					blood pressure fluctuation
bamifylline		True	4.137452					blood pressure inadequately controlled
bamifylline		True	2.18124					shock
bamifylline		True	3.77771					embolism
bamifylline		True	4.392555					thrombosis
bamifylline		True	3.77771					angiopathy
bamifylline		True	1.671887					haemorrhage
bamifylline		True	4.651249					hypertension
bamifylline		True	2.18124					toxicity to various agents
bamifylline		True	8.58791					sputum increased
bamifylline		True	18.77771					rheumatic disorder
bamifylline		True	1.38466					candida infection
obinutuzumab		True	1.080788	Not found	False	[]		pancytopenia
obinutuzumab		True	1.085152	Found	False	[]	thrombocytopenia	thrombocytopenia
obinutuzumab		True	8.58666	Not found	False	[]		lymphocytic infiltration
obinutuzumab		True	2.1797000000000004	Not found	False	[]		lymphocytosis
obinutuzumab		True	2.266678	Not found	False	[]		febrile neutropenia
obinutuzumab		True	1.1395840000000002	Found	False	[]	neutropenia	neutropenia
obinutuzumab		True	3.05282	Not found	False	[]		neutropenic infection
obinutuzumab		True	1.555559	Not found	False	[]		neutropenic sepsis
obinutuzumab		True	1.227001	Not found	False	[]		atrial flutter
obinutuzumab		True	38.88307	Not found	False	[]		sinus bradycardia
obinutuzumab		True	1.0510829999999998	Not found	False	[]		sinus tachycardia
obinutuzumab		True	8.58666	Not found	False	[]		sudden cardiac death
obinutuzumab		True	2.056899	Not found	False	[]		dyspnoea exertional
obinutuzumab		True	2.66852	Not found	False	[]		acute myocardial infarction
obinutuzumab		True	9.001237	Not found	False	[]		adrenal insufficiency
obinutuzumab		True	1.276901	Not found	False	[]		hyperglycaemia
obinutuzumab		True	8.58666	Not found	False	[]		dry eye
obinutuzumab		True	6.737857	Not found	False	[]		cytomegalovirus chorioretinitis
obinutuzumab		True	1.38307	Not found	False	[]		iiird nerve paralysis
obinutuzumab		True	3.77626	Not found	False	[]		colon adenoma
obinutuzumab		True	3.77626	Not found	False	[]		periodontitis
obinutuzumab		True	1.38307	Not found	False	[]		gastric haemorrhage
obinutuzumab		True	9.294643	Not found	False	[]		upper gastrointestinal haemorrhage
obinutuzumab		True	2.1797000000000004	Not found	False	[]		diarrhoea infectious
obinutuzumab		True	6.737857	Not found	False	[]		oesophageal candidiasis
obinutuzumab		True	2.66852	Not found	False	[]		gastritis
obinutuzumab		True	8.58666	Not found	False	[]		crohn's disease
obinutuzumab		True	2.1797000000000004	Not found	False	[]		enterocolitis
obinutuzumab		True	8.58666	Not found	False	[]		abdominal symptom
obinutuzumab		True	8.58666	Not found	False	[]		anal incontinence
obinutuzumab		True	2.056899	Not found	False	[]		intestinal obstruction
obinutuzumab		True	4.294643	Not found	False	[]		intestinal perforation
obinutuzumab		True	2.1797000000000004	Not found	False	[]		oesophageal ulcer
obinutuzumab		True	26.313817	Not found	False	[]		infusion related reaction
obinutuzumab		True	1.710995	Not found	False	[]		feeling hot
obinutuzumab		True	1.38307	Not found	False	[]		cold sweat
obinutuzumab		True	1.045046	Not found	False	[]		flushing
obinutuzumab		True	2.1797000000000004	Not found	False	[]		flank pain
obinutuzumab		True	3.77626	Not found	False	[]		mass
obinutuzumab		True	2.077831	Not found	False	[]		cholecystitis
obinutuzumab		True	3.164819	Not found	False	[]		acute hepatic failure
obinutuzumab		True	5.755154	Not found	False	[]		hepatitis acute
obinutuzumab		True	2.056899	Not found	False	[]		anaphylactic shock
obinutuzumab		True	19.294643	Not found	False	[]		cytokine release syndrome
obinutuzumab		True	2.1797000000000004	Not found	False	[]		enterococcal infection
obinutuzumab		True	14.088484	Not found	False	[]		escherichia bacteraemia
obinutuzumab		True	2.1797000000000004	Not found	False	[]		pseudomonal sepsis
obinutuzumab		True	3.77626	Not found	False	[]		erysipelas
obinutuzumab		True	8.58666	Not found	False	[]		pulmonary mycosis
obinutuzumab		True	1.202542	Not found	False	[]		pneumonia
obinutuzumab		True	1.512631	Not found	False	[]		lung infection
obinutuzumab		True	8.58666	Not found	False	[]		disseminated tuberculosis
obinutuzumab		True	8.58666	Not found	False	[]		west nile viral infection
obinutuzumab		True	8.58666	Not found	False	[]		subdural haemorrhage
obinutuzumab		True	8.58666	Not found	False	[]		nerve injury
obinutuzumab		True	18.77626	Not found	False	[]		vascular pseudoaneurysm
obinutuzumab		True	3.77626	Not found	False	[]		post lumbar puncture syndrome
obinutuzumab		True	18.77626	Not found	False	[]		respiratory alkalosis
obinutuzumab		True	3.302947	Not found	False	[]		tumour lysis syndrome
obinutuzumab		True	2.1797000000000004	Not found	False	[]		shock haemorrhagic
obinutuzumab		True	5.755154	Not found	False	[]		myositis
obinutuzumab		True	8.58666	Not found	False	[]		muscle haemorrhage
obinutuzumab		True	3.77626	Not found	False	[]		muscle spasticity
obinutuzumab		True	5.755154	Not found	False	[]		myopathy
obinutuzumab		True	3.77626	Not found	False	[]		tumour haemorrhage
obinutuzumab		True	3.77626	Not found	False	[]		lung adenocarcinoma
obinutuzumab		True	3.164819	Not found	False	[]		neuralgia
obinutuzumab		True	2.1797000000000004	Not found	False	[]		dysphemia
obinutuzumab		True	8.58666	Not found	False	[]		communication disorder
obinutuzumab		True	18.77626	Not found	False	[]		hyperventilation
obinutuzumab		True	3.77626	Not found	False	[]		mental disorder
obinutuzumab		True	8.58666	Not found	False	[]		renal pain
obinutuzumab		True	9.001237	Not found	False	[]		pulmonary cavitation
obinutuzumab		True	1.005452	Not found	False	[]		pulmonary embolism
obinutuzumab		True	8.58666	Not found	False	[]		stridor
obinutuzumab		True	2.66852	Not found	False	[]		circulatory collapse
obinutuzumab		True	1.429671	Not found	False	[]		hypotension
obinutuzumab		True	2.1797000000000004	Not found	False	[]		thrombophlebitis
obinutuzumab		True	4.135403	Not found	False	[]		hypertensive crisis
obinutuzumab		True	3.77626	Not found	False	[]		spinal pain
obinutuzumab		True	1.38307	Not found	False	[]		atypical pneumonia
alpha tocopherol		True	8.62968					torsade de pointes
alpha tocopherol		True	2.23283					death
alpha tocopherol		True	8.62968					ill-defined disorder
alpha tocopherol		True	14.156726					alopecia
pizotyline		True	14.09003	Not found	False	[]		jaundice
pizotyline		True	28.84759	Not found	False	[]		macrocytosis
pizotyline		True	2.058661	Not found	False	[]		lymphadenopathy
pizotyline		True	3.77742	Not found	False	[]		lymphoedema
pizotyline		True	1.443874	Not found	False	[]		agranulocytosis
pizotyline		True	1.1315270000000002	Not found	False	[]		neutropenia
pizotyline		True	2.509792	Not found	False	[]		cardio-respiratory arrest
pizotyline		True	2.1809200000000004	Not found	False	[]		ventricular fibrillation
pizotyline		True	1.18913	Not found	False	[]		palpitations
pizotyline		True	18.77742	Not found	False	[]		orthopnoea
pizotyline		True	1.052921	Not found	False	[]		angina pectoris
pizotyline		True	3.92771	Not found	False	[]		chest discomfort
pizotyline		True	1.401039	Not found	False	[]		chest pain
pizotyline		True	8.58766	Not found	False	[]		left ventricular failure
pizotyline		True	2.1809200000000004	Not found	False	[]		deafness
pizotyline		True	8.58766	Not found	False	[]		deafness bilateral
pizotyline		True	28.84759	Not found	False	[]		deafness neurosensory
pizotyline		True	8.58766	Not found	False	[]		hyperacusis
pizotyline		True	3.77742	Not found	False	[]		labyrinthitis
pizotyline		True	1.712782	Not found	False	[]		vertigo
pizotyline		True	8.58766	Not found	False	[]		growth accelerated
pizotyline		True	8.58766	Not found	False	[]		hyperparathyroidism
pizotyline		True	1.38433	Not found	False	[]		hyperthyroidism
pizotyline		True	1.38433	Not found	False	[]		conjunctivitis
pizotyline		True	18.77742	Not found	False	[]		eye movement disorder
pizotyline		True	18.77742	Not found	False	[]		asthenopia
pizotyline		True	2.1809200000000004	Not found	False	[]		photophobia
pizotyline		True	6.739707	Not found	False	[]		diplopia
pizotyline		True	5.7567	Not found	False	[]		visual impairment
pizotyline		True	1.712782	Not found	False	[]		hiatus hernia
pizotyline		True	14.09003	Not found	False	[]		dental caries
pizotyline		True	3.77742	Not found	False	[]		tooth abscess
pizotyline		True	8.58766	Not found	False	[]		tooth infection
pizotyline		True	9.002648	Not found	False	[]		tooth discolouration
pizotyline		True	38.88433	Not found	False	[]		gastric haemorrhage
pizotyline		True	6.025282	Not found	False	[]		haematemesis
pizotyline		True	3.076914	Not found	False	[]		clostridium difficile colitis
pizotyline		True	3.77742	Not found	False	[]		colitis
pizotyline		True	3.77742	Not found	False	[]		colitis ulcerative
pizotyline		True	1.256725	Not found	False	[]		diarrhoea
pizotyline		True	8.58766	Not found	False	[]		frequent bowel movements
pizotyline		True	1.5971430000000002	Not found	False	[]		dyspepsia
pizotyline		True	1.858612	Not found	False	[]		flatulence
pizotyline		True	3.77742	Not found	False	[]		anal incontinence
pizotyline		True	6.739707	Not found	False	[]		incontinence
pizotyline		True	1.295944	Found	False	[]	nausea	nausea
pizotyline		True	1.38433	Not found	False	[]		intestinal obstruction
pizotyline		True	8.58766	Not found	False	[]		duodenal ulcer haemorrhage
pizotyline		True	8.58766	Not found	False	[]		intestinal perforation
pizotyline		True	3.77742	Not found	False	[]		pancreatic cyst
pizotyline		True	8.58766	Not found	False	[]		pancreatic neoplasm
pizotyline		True	5.7567	Not found	False	[]		lip swelling
pizotyline		True	9.002648	Not found	False	[]		pharyngitis
pizotyline		True	1.371739	Not found	False	[]		oropharyngeal pain
pizotyline		True	3.77742	Not found	False	[]		tongue disorder
pizotyline		True	1.052921	Not found	False	[]		swollen tongue
pizotyline		True	4.137033	Not found	False	[]		laryngeal pain
pizotyline		True	1.712782	Not found	False	[]		infusion related reaction
pizotyline		True	2.1809200000000004	Not found	False	[]		injection site erythema
pizotyline		True	2.1809200000000004	Not found	False	[]		injection site pruritus
pizotyline		True	1.38433	Not found	False	[]		injection site reaction
pizotyline		True	8.58766	Not found	False	[]		injection site swelling
pizotyline		True	11.833133	Not found	False	[]		neuroleptic malignant syndrome
pizotyline		True	1.919927	Not found	False	[]		condition aggravated
pizotyline		True	2.670642	Not found	False	[]		influenza like illness
pizotyline		True	1.228825	Not found	False	[]		mobility decreased
pizotyline		True	3.77742	Not found	False	[]		procedural pain
pizotyline		True	3.77742	Not found	False	[]		nodule
pizotyline		True	3.77742	Not found	False	[]		necrosis
pizotyline		True	3.77742	Not found	False	[]		portal vein thrombosis
pizotyline		True	1.712782	Not found	False	[]		hepatitis
pizotyline		True	3.77742	Not found	False	[]		hepatitis fulminant
pizotyline		True	9.002648	Not found	False	[]		hepatotoxicity
pizotyline		True	2.1809200000000004	Not found	False	[]		bronchospasm
pizotyline		True	3.77742	Not found	False	[]		anaphylactic shock
pizotyline		True	1.0473150000000002	Not found	False	[]		urticaria
pizotyline		True	3.77742	Not found	False	[]		helicobacter infection
pizotyline		True	3.77742	Not found	False	[]		staphylococcal bacteraemia
pizotyline		True	4.542838	Not found	False	[]		lower respiratory tract infection
pizotyline		True	1.38433	Not found	False	[]		upper respiratory tract infection
pizotyline		True	6.739707	Not found	False	[]		acute generalised exanthematous pustulosis
pizotyline		True	2.1809200000000004	Not found	False	[]		skin laceration
pizotyline		True	8.58766	Not found	False	[]		wound
pizotyline		True	1.371739	Not found	False	[]		medication error
pizotyline		True	8.58766	Not found	False	[]		post procedural haemorrhage
pizotyline		True	8.58766	Not found	False	[]		shunt occlusion
pizotyline		True	3.076914	Not found	False	[]		decreased appetite
pizotyline		True	8.58766	Not found	False	[]		eating disorder
pizotyline		True	2.1809200000000004	Found	False	[]	increased appetite	increased appetite
pizotyline		True	3.77742	Not found	False	[]		abnormal loss of weight
pizotyline		True	8.58766	Not found	False	[]		tumour lysis syndrome
pizotyline		True	2.1809200000000004	Not found	False	[]		dyslipidaemia
pizotyline		True	9.002648	Not found	False	[]		vitamin b12 deficiency
pizotyline		True	3.77742	Not found	False	[]		exostosis
pizotyline		True	1.38433	Not found	False	[]		osteonecrosis
pizotyline		True	1.945733	Not found	False	[]		rhabdomyolysis
pizotyline		True	3.77742	Not found	False	[]		sciatica
pizotyline		True	8.58766	Not found	False	[]		plantar fasciitis
pizotyline		True	4.505317	Not found	False	[]		neck pain
pizotyline		True	1.228825	Not found	False	[]		musculoskeletal stiffness
pizotyline		True	3.77742	Not found	False	[]		discomfort
pizotyline		True	3.77742	Not found	False	[]		groin pain
pizotyline		True	8.58766	Not found	False	[]		synovial cyst
pizotyline		True	38.88433	Not found	False	[]		breast cancer
pizotyline		True	3.77742	Not found	False	[]		neoplasm malignant
pizotyline		True	8.58766	Not found	False	[]		haemorrhagic stroke
pizotyline		True	2.571597	Not found	False	[]		headache
pizotyline		True	5.241848	Found	False	[]	migraine headache	migraine
pizotyline		True	4.137033	Not found	False	[]		extrapyramidal disorder
pizotyline		True	1.38433	Not found	False	[]		hypokinesia
pizotyline		True	8.58766	Not found	False	[]		diplegia
pizotyline		True	2.5200780000000003	Not found	False	[]		depressed level of consciousness
pizotyline		True	3.412879	Found	False	[]	sedation	sedation
pizotyline		True	3.77742	Not found	False	[]		central nervous system lesion
pizotyline		True	2.67921	Not found	False	[]		agitation
pizotyline		True	3.77742	Not found	False	[]		clonus
pizotyline		True	2.902996	Not found	False	[]		disorientation
pizotyline		True	1.052921	Not found	False	[]		restlessness
pizotyline		True	1.1315270000000002	Not found	False	[]		paraesthesia
pizotyline		True	1.305683	Not found	False	[]		hypoaesthesia
pizotyline		True	3.77742	Not found	False	[]		sensory loss
pizotyline		True	2.080003	Not found	False	[]		speech disorder
pizotyline		True	8.58766	Not found	False	[]		petit mal epilepsy
pizotyline		True	2.058661	Not found	False	[]		generalised tonic-clonic seizure
pizotyline		True	1.880264	Not found	False	[]		seizure
pizotyline		True	8.58766	Not found	False	[]		partial seizures
pizotyline		True	5.273333	Not found	False	[]		poor quality sleep
pizotyline		True	8.58766	Not found	False	[]		anxiety disorder
pizotyline		True	1.1145509999999998	Found	False	['rare']	anxiety	anxiety
pizotyline		True	2.1809200000000004	Not found	False	[]		tension
pizotyline		True	1.25535	Found	False	['rare']	depression	depression
pizotyline		True	9.427248	Not found	False	[]		depressed mood
pizotyline		True	8.58766	Not found	False	[]		depressive symptom
pizotyline		True	2.1809200000000004	Not found	False	[]		tearfulness
pizotyline		True	4.457127	Not found	False	[]		hallucination, auditory
pizotyline		True	2.345749	Not found	False	[]		anger
pizotyline		True	3.797376	Not found	False	[]		emotional distress
pizotyline		True	3.166506	Not found	False	[]		mood altered
pizotyline		True	2.760578	Not found	False	[]		mood swings
pizotyline		True	1.38433	Not found	False	[]		affective disorder
pizotyline		True	3.588039	Found	False	['rare']	aggression	aggression
pizotyline		True	8.58766	Not found	False	[]		homicidal ideation
pizotyline		True	4.296643	Not found	False	[]		paranoia
pizotyline		True	8.58766	Not found	False	[]		social avoidant behaviour
pizotyline		True	8.58766	Not found	False	[]		violence-related symptom
pizotyline		True	3.77742	Not found	False	[]		personality disorder
pizotyline		True	8.58766	Not found	False	[]		antisocial personality disorder
pizotyline		True	2.080003	Not found	False	[]		abnormal behaviour
pizotyline		True	2.1809200000000004	Not found	False	[]		hyperventilation
pizotyline		True	18.77742	Not found	False	[]		impaired self-care
pizotyline		True	8.58766	Not found	False	[]		alcoholism
pizotyline		True	2.058661	Not found	False	[]		drug dependence
pizotyline		True	1.38433	Not found	False	[]		intentional self-injury
pizotyline		True	2.378611	Not found	False	[]		suicidal ideation
pizotyline		True	5.7567	Not found	False	[]		renal disorder
pizotyline		True	4.137033	Not found	False	[]		chromaturia
pizotyline		True	2.1809200000000004	Not found	False	[]		pneumonitis
pizotyline		True	1.38433	Not found	False	[]		pulmonary fibrosis
pizotyline		True	3.77742	Not found	False	[]		tachypnoea
pizotyline		True	9.296643	Not found	False	[]		pulmonary haemorrhage
pizotyline		True	1.38433	Not found	False	[]		acute respiratory failure
pizotyline		True	8.58766	Not found	False	[]		painful respiration
pizotyline		True	5.7567	Not found	False	[]		respiratory disorder
pizotyline		True	11.833133	Not found	False	[]		rhinorrhoea
pizotyline		True	1.38433	Not found	False	[]		nasal congestion
pizotyline		True	4.952268	Not found	False	[]		epistaxis
pizotyline		True	1.38433	Not found	False	[]		pharyngeal oedema
pizotyline		True	3.77742	Not found	False	[]		dry skin
pizotyline		True	1.38433	Not found	False	[]		skin disorder
pizotyline		True	3.166506	Not found	False	[]		rash erythematous
pizotyline		True	1.712782	Not found	False	[]		rash pruritic
pizotyline		True	3.77742	Not found	False	[]		varicose vein
penciclovir		True	8.58939					splenomegaly
penciclovir		True	8.58939					atrioventricular block first degree
penciclovir		True	8.58939					ventricular extrasystoles
penciclovir		True	3.77942					ventricular tachycardia
penciclovir		True	5.27671					dyspnoea exertional
penciclovir		True	8.58939					orthopnoea
penciclovir		True	18.77942					aortic valve stenosis
penciclovir		True	3.77942					mitral valve incompetence
penciclovir		True	5.688916					coronary artery disease
penciclovir		True	2.18305					coronary artery occlusion
penciclovir		True	3.169449					acute myocardial infarction
penciclovir		True	9.189765					angina pectoris
penciclovir		True	1.38653					angina unstable
penciclovir		True	4.300132					chest discomfort
penciclovir		True	1.782627					chest pain
penciclovir		True	3.080561					cardiac failure congestive
penciclovir		True	8.58939					pulmonary congestion
penciclovir		True	1.38653					pulmonary oedema
penciclovir		True	9.005106					cardiomyopathy
penciclovir		True	3.77942					vertigo
penciclovir		True	9.005106					adrenal insufficiency
penciclovir		True	8.58939					type 1 diabetes mellitus
penciclovir		True	3.169449					type 2 diabetes mellitus
penciclovir		True	8.58939					sjogren's syndrome
penciclovir		True	2.18305					eye swelling
penciclovir		True	4.139875					glaucoma
penciclovir		True	8.58939					large intestine polyp
penciclovir		True	3.77942					rectal polyp
penciclovir		True	8.58939					dental caries
penciclovir		True	8.58939					tooth fracture
penciclovir		True	9.005106					toothache
penciclovir		True	8.58939					tooth loss
penciclovir		True	2.18305					diverticulum
penciclovir		True	3.77942					diverticulum intestinal
penciclovir		True	2.18305					diverticulitis
penciclovir		True	5.27671					rectal haemorrhage
penciclovir		True	1.447026					gastrointestinal haemorrhage
penciclovir		True	8.58939					haematochezia
penciclovir		True	1.38653					gastroenteritis
penciclovir		True	8.58939					clostridium difficile colitis
penciclovir		True	9.300132					gastritis
penciclovir		True	1.564477					constipation
penciclovir		True	5.006993					gastrooesophageal reflux disease
penciclovir		True	8.024312					dyspepsia
penciclovir		True	3.77942					abdominal pain lower
penciclovir		True	1.7158989999999998					dysphagia
penciclovir		True	2.18305					hypophagia
penciclovir		True	5.759395					haemorrhoids
penciclovir		True	8.58939					rectal cancer
penciclovir		True	12.576235					lip swelling
penciclovir		True	8.58939					lip ulceration
penciclovir		True	8.58939					lip haemorrhage
penciclovir		True	8.58939					mouth haemorrhage
penciclovir		True	5.759395					oral candidiasis
penciclovir		True	8.58939					oral infection
penciclovir		True	8.58939					lip pain
penciclovir		True	19.139875					hypoaesthesia oral
penciclovir		True	1.7158989999999998					oropharyngeal pain
penciclovir		True	1.7158989999999998					stomatitis
penciclovir		True	8.58939					abdominal adhesions
penciclovir		True	3.77942					swollen tongue
penciclovir		True	8.58939					injection site reaction
penciclovir		True	8.58939					injection site swelling
penciclovir		True	8.58939					injection site warmth
penciclovir		True	1.67874					condition aggravated
penciclovir		True	8.58939					deformity
penciclovir		True	2.523095					influenza like illness
penciclovir		True	2.18305					inflammation
penciclovir		True	14.092725					facial pain
penciclovir		True	8.58939					flank pain
penciclovir		True	2.18305					tenderness
penciclovir		True	28.84972					impaired healing
penciclovir		True	3.77942					cyst
penciclovir		True	8.58939					mass
penciclovir		True	2.18305					nodule
penciclovir		True	3.77942					biliary colic
penciclovir		True	3.417064					cholecystitis chronic
penciclovir		True	4.510291					cholelithiasis
penciclovir		True	1.38653					gallbladder disorder
penciclovir		True	8.58939					gallbladder injury
penciclovir		True	2.18305					hepatic failure
penciclovir		True	3.77942					hepatic steatosis
penciclovir		True	3.77942					hepatitis
penciclovir		True	1.38653					bacterial infection
penciclovir		True	8.58939					enterobacter infection
penciclovir		True	18.77942					staphylococcal bacteraemia
penciclovir		True	3.417064					bronchitis
penciclovir		True	1.056128					sepsis
penciclovir		True	3.77942					rash pustular
penciclovir		True	1.447026					nasopharyngitis
penciclovir		True	2.083797					sinusitis
penciclovir		True	3.169449					upper respiratory tract infection
penciclovir		True	8.58939					cytomegalovirus infection
penciclovir		True	19.300132					herpes simplex
penciclovir		True	8.58939					herpes virus infection
penciclovir		True	8.58939					fracture delayed union
penciclovir		True	6.742935					joint injury
penciclovir		True	9.005106					limb injury
penciclovir		True	1.38653					rotator cuff syndrome
penciclovir		True	2.18305					femur fracture
penciclovir		True	2.18305					foot fracture
penciclovir		True	8.58939					concussion
penciclovir		True	9.189765					nerve injury
penciclovir		True	3.77942					arthropod bite
penciclovir		True	1.237416					fall
penciclovir		True	1.950168					injury
penciclovir		True	18.77942					multiple injuries
penciclovir		True	2.18305					road traffic accident
penciclovir		True	28.84972					scar
penciclovir		True	8.58939					back injury
penciclovir		True	8.58939					face injury
penciclovir		True	2.18305					inappropriate schedule of product administration
penciclovir		True	3.77942					incorrect product administration duration
penciclovir		True	8.58939					incorrect route of product administration
penciclovir		True	8.58939					underdose
penciclovir		True	8.58939					wrong product administered
penciclovir		True	1.38653					wrong technique in product usage process
penciclovir		True	8.58939					decreased appetite
penciclovir		True	2.18305					malnutrition
penciclovir		True	2.18305					obesity
penciclovir		True	8.58939					osteolysis
penciclovir		True	1.38653					hyperkalaemia
penciclovir		True	3.282045					dehydration
penciclovir		True	3.169449					hypercholesterolaemia
penciclovir		True	2.18305					bone disorder
penciclovir		True	3.77942					bone lesion
penciclovir		True	2.18305					exostosis
penciclovir		True	3.77942					jaw disorder
penciclovir		True	2.523095					bone pain
penciclovir		True	3.77942					pain in jaw
penciclovir		True	2.523095					arthropathy
penciclovir		True	1.925893					arthralgia
penciclovir		True	1.056128					osteoarthritis
penciclovir		True	2.18305					fibromyalgia
penciclovir		True	8.58939					muscle spasms
penciclovir		True	8.58939					muscle tightness
penciclovir		True	3.77942					muscle twitching
penciclovir		True	3.77942					intervertebral disc disorder
penciclovir		True	2.523095					intervertebral disc protrusion
penciclovir		True	2.18305					sciatica
penciclovir		True	1.956738					back pain
penciclovir		True	8.58939					limb discomfort
penciclovir		True	8.58939					musculoskeletal chest pain
penciclovir		True	2.18305					musculoskeletal discomfort
penciclovir		True	2.523095					musculoskeletal pain
penciclovir		True	4.139875					neck pain
penciclovir		True	1.38653					back disorder
penciclovir		True	2.523095					musculoskeletal stiffness
penciclovir		True	8.58939					synovitis
penciclovir		True	2.18305					breast cancer female
penciclovir		True	8.58939					metastasis
penciclovir		True	2.18305					malignant neoplasm progression
penciclovir		True	2.18305					ovarian cyst
penciclovir		True	2.18305					lung neoplasm
penciclovir		True	2.18305					lung neoplasm malignant
penciclovir		True	8.58939					encephalitis
penciclovir		True	8.58939					cerebral haemorrhage
penciclovir		True	2.18305					cerebral infarction
penciclovir		True	3.77942					carotid artery stenosis
penciclovir		True	1.38653					transient ischaemic attack
penciclovir		True	2.523095					memory impairment
penciclovir		True	2.18305					cognitive disorder
penciclovir		True	8.58939					mental impairment
penciclovir		True	2.18305					dyskinesia
penciclovir		True	1.38653					coma
penciclovir		True	2.061733					burning sensation
penciclovir		True	18.77942					complex regional pain syndrome
penciclovir		True	2.18305					neuralgia
penciclovir		True	2.18305					dysphonia
penciclovir		True	2.18305					carpal tunnel syndrome
penciclovir		True	3.77942					peroneal nerve palsy
penciclovir		True	8.58939					neuropathy peripheral
penciclovir		True	1.250539					anxiety
penciclovir		True	2.18305					stress
penciclovir		True	2.18305					panic attack
penciclovir		True	1.6319750000000002					depression
penciclovir		True	3.77942					emotional disorder
penciclovir		True	18.77942					apathy
penciclovir		True	18.77942					intentional product misuse
penciclovir		True	2.18305					sleep disorder
penciclovir		True	3.77942					chronic kidney disease
penciclovir		True	8.58939					stress urinary incontinence
penciclovir		True	8.58939					breast mass
penciclovir		True	2.18305					vaginal haemorrhage
penciclovir		True	18.77942					emphysema
penciclovir		True	1.447026					pleural effusion
penciclovir		True	1.38653					pulmonary hypertension
penciclovir		True	18.77942					respiratory arrest
penciclovir		True	8.58939					tachypnoea
penciclovir		True	1.146671					cough
penciclovir		True	8.58939					pleuritic pain
penciclovir		True	8.58939					rales
penciclovir		True	2.18305					pulmonary mass
penciclovir		True	8.58939					respiratory disorder
penciclovir		True	3.77942					respiratory tract congestion
penciclovir		True	4.139875					epistaxis
penciclovir		True	2.18305					sinus congestion
penciclovir		True	8.58939					scab
penciclovir		True	1.056128					swelling face
penciclovir		True	1.38653					eczema
penciclovir		True	1.38653					rash generalised
penciclovir		True	8.58939					decubitus ulcer
penciclovir		True	8.58939					nail disorder
penciclovir		True	8.58939					hair disorder
penciclovir		True	8.58939					aortic stenosis
penciclovir		True	12.576235					arteriosclerosis
penciclovir		True	3.06031					hypotension
penciclovir		True	2.18305					orthostatic hypotension
penciclovir		True	3.417064					thrombosis
penciclovir		True	8.58939					peripheral vascular disorder
penciclovir		True	5.759395					haematoma
penciclovir		True	1.6909059999999998					hypertension
penciclovir		True	8.58939					device related sepsis
penciclovir		True	8.58939					cerebral small vessel ischaemic disease
romiplostim		True	2.968423	Not found	False	[]		iron deficiency anaemia
romiplostim		True	1.9410054	Not found	False	[]		anaemia
romiplostim		True	12.025844	Not found	False	[]		anaemia macrocytic
romiplostim		True	1.367684	Not found	False	[]		blood loss anaemia
romiplostim		True	2.17871	Not found	False	[]		hypochromic anaemia
romiplostim		True	2.341853	Not found	False	[]		microcytic anaemia
romiplostim		True	6.483598	Not found	False	[]		normochromic normocytic anaemia
romiplostim		True	10.101003	Not found	False	[]		aplastic anaemia
romiplostim		True	1.62115	Not found	False	[]		bone marrow failure
romiplostim		True	2.857126	Not found	False	[]		pancytopenia
romiplostim		True	19.28371	Not found	False	[]		ecchymosis
romiplostim		True	9.528783	Not found	False	[]		haemorrhagic diathesis
romiplostim		True	6.021309	Not found	False	[]		haemorrhagic disorder
romiplostim		True	3.439242	Not found	False	[]		increased tendency to bruise
romiplostim		True	25.59886	Not found	False	[]		petechiae
romiplostim		True	8.58585	Not found	False	[]		factor xiii deficiency
romiplostim		True	8.58585	Not found	False	[]		protein s deficiency
romiplostim		True	3.408541	Not found	False	[]		antiphospholipid syndrome
romiplostim		True	1.08872	Not found	False	[]		disseminated intravascular coagulation
romiplostim		True	4.500176	Not found	False	[]		hypercoagulation
romiplostim		True	13.895255	Not found	False	[]		purpura
romiplostim		True	1.138627	Not found	False	[]		blood disorder
romiplostim		True	33.982244	Not found	False	[]		bone marrow disorder
romiplostim		True	5.753896	Not found	False	[]		bone marrow necrosis
romiplostim		True	9.000088	Not found	False	[]		extramedullary haemopoiesis
romiplostim		True	3.77533	Not found	False	[]		mastocytosis
romiplostim		True	7.727946	Not found	False	[]		transfusion reaction
romiplostim		True	61.021247	Not found	False	[]		haematological malignancy
romiplostim		True	26.188171	Not found	False	[]		marrow hyperplasia
romiplostim		True	2.076066	Not found	False	[]		lymphoproliferative disorder
romiplostim		True	8.58585	Not found	False	[]		blast cell proliferation
romiplostim		True	28.84538	Not found	False	[]		essential thrombocythaemia
romiplostim		True	18.77533	Not found	False	[]		leukoerythroblastosis
romiplostim		True	98.174949	Not found	False	[]		myelofibrosis
romiplostim		True	21.173331	Not found	False	[]		myeloproliferative neoplasm
romiplostim		True	3.77533	Not found	False	[]		polycythaemia vera
romiplostim		True	3.77533	Not found	False	[]		sickle cell anaemia
romiplostim		True	3.77533	Not found	False	[]		thalassaemia
romiplostim		True	2.17871	Not found	False	[]		coombs negative haemolytic anaemia
romiplostim		True	1.981874	Not found	False	[]		haemolytic anaemia
romiplostim		True	4.134076	Not found	False	[]		paroxysmal nocturnal haemoglobinuria
romiplostim		True	8.58585	Not found	False	[]		alloimmunisation
romiplostim		True	5.087648	Not found	False	[]		autoimmune haemolytic anaemia
romiplostim		True	54.231409	Not found	False	[]		evans syndrome
romiplostim		True	1.827265	Not found	False	[]		haemolysis
romiplostim		True	4.025404	Not found	False	[]		leukaemia
romiplostim		True	18.77533	Not found	False	[]		leukaemia cutis
romiplostim		True	2.666796	Not found	False	[]		leukaemia recurrent
romiplostim		True	5.483773	Not found	False	[]		acute leukaemia
romiplostim		True	18.77533	Not found	False	[]		acute lymphocytic leukaemia recurrent
romiplostim		True	8.524064	Not found	False	[]		acute myeloid leukaemia
romiplostim		True	2.516941	Not found	False	[]		acute myeloid leukaemia recurrent
romiplostim		True	28.84538	Not found	False	[]		acute myelomonocytic leukaemia
romiplostim		True	58.91996	Not found	False	[]		large granular lymphocytosis
romiplostim		True	26.427712	Not found	False	[]		chronic lymphocytic leukaemia
romiplostim		True	5.680067	Not found	False	[]		chronic lymphocytic leukaemia recurrent
romiplostim		True	14.087226	Not found	False	[]		chronic lymphocytic leukaemia transformation
romiplostim		True	7.751842	Not found	False	[]		chronic myeloid leukaemia
romiplostim		True	8.58585	Not found	False	[]		chronic myeloid leukaemia transformation
romiplostim		True	38.88204	Not found	False	[]		myeloid leukaemia
romiplostim		True	44.447389	Not found	False	[]		chronic myelomonocytic leukaemia
romiplostim		True	21.675304	Not found	False	[]		myelodysplastic syndrome
romiplostim		True	4.997945	Not found	False	[]		myelodysplastic syndrome transformation
romiplostim		True	9.000088	Not found	False	[]		refractory cytopenia with unilineage dysplasia
romiplostim		True	1.38204	Not found	False	[]		refractory anaemia with an excess of blasts
romiplostim		True	3.843662	Not found	False	[]		hodgkin's disease
romiplostim		True	8.58585	Not found	False	[]		lymphocytic lymphoma
romiplostim		True	6.948131999999999	Not found	False	[]		lymphoma
romiplostim		True	4.630964	Not found	False	[]		b-cell lymphoma
romiplostim		True	8.58585	Not found	False	[]		primary effusion lymphoma
romiplostim		True	18.77533	Not found	False	[]		b-cell small lymphocytic lymphoma
romiplostim		True	3.3200830000000003	Not found	False	[]		diffuse large b-cell lymphoma
romiplostim		True	9.367684	Not found	False	[]		mantle cell lymphoma
romiplostim		True	3.595772	Not found	False	[]		t-cell lymphoma
romiplostim		True	2.17871	Not found	False	[]		peripheral t-cell lymphoma unspecified
romiplostim		True	10.143306	Not found	False	[]		non-hodgkin's lymphoma
romiplostim		True	5.269824	Not found	False	[]		non-hodgkin's lymphoma recurrent
romiplostim		True	8.533695999999999	Not found	False	[]		plasma cell myeloma
romiplostim		True	28.132446	Not found	False	[]		platelet disorder
romiplostim		True	22.845531	Not found	False	[]		immune thrombocytopenic purpura
romiplostim		True	9.0531134	Not found	False	[]		thrombocytopenia
romiplostim		True	2.17871	Not found	False	[]		thrombocytopenia neonatal
romiplostim		True	7.329311	Not found	False	[]		thrombocytopenic purpura
romiplostim		True	5.483773	Not found	False	[]		polycythaemia
romiplostim		True	13.414611	Not found	False	[]		anisocytosis
romiplostim		True	2.055466	Not found	False	[]		erythropoiesis abnormal
romiplostim		True	1.225517	Not found	False	[]		macrocytosis
romiplostim		True	14.087226	Not found	False	[]		poikilocytosis
romiplostim		True	3.77533	Not found	False	[]		polychromasia
romiplostim		True	7.329311	Not found	False	[]		red blood cell abnormality
romiplostim		True	8.58585	Not found	False	[]		reticulocytosis
romiplostim		True	2.8171030000000004	Not found	False	[]		hepatosplenomegaly
romiplostim		True	1.231474	Not found	False	[]		lymphadenopathy
romiplostim		True	8.58585	Not found	False	[]		lymphatic disorder
romiplostim		True	2.17871	Not found	False	[]		retroperitoneal lymphadenopathy
romiplostim		True	9.000088	Not found	False	[]		hypersplenism
romiplostim		True	2.055466	Not found	False	[]		spleen disorder
romiplostim		True	5.753896	Not found	False	[]		splenic haemorrhage
romiplostim		True	3.595772	Not found	False	[]		splenic infarction
romiplostim		True	3.163445	Not found	False	[]		splenic vein thrombosis
romiplostim		True	5.826781	Not found	False	[]		splenomegaly
romiplostim		True	5.316504999999999	Not found	False	[]		leukocytosis
romiplostim		True	6.960102	Not found	False	[]		lymphocytosis
romiplostim		True	15.430067	Not found	False	[]		monocytosis
romiplostim		True	4.866143	Not found	False	[]		neutrophilia
romiplostim		True	8.58585	Not found	False	[]		plasmacytosis
romiplostim		True	4.134076	Not found	False	[]		autoimmune neutropenia
romiplostim		True	1.001538	Not found	False	[]		neutropenic sepsis
romiplostim		True	4.293018	Not found	False	[]		white blood cell disorder
romiplostim		True	1.020613	Not found	False	[]		atrial fibrillation
romiplostim		True	1.138991	Not found	False	[]		cardiac arrest
romiplostim		True	15.936524	Not found	False	[]		cardiac death
romiplostim		True	2.076066	Not found	False	[]		pulseless electrical activity
romiplostim		True	1.225517	Not found	False	[]		sudden cardiac death
romiplostim		True	3.595772	Not found	False	[]		atrial thrombosis
romiplostim		True	2.17871	Not found	False	[]		cardiac procedure complication
romiplostim		True	1.300388	Not found	False	[]		dizziness postural
romiplostim		True	1.38204	Not found	False	[]		dyspnoea paroxysmal nocturnal
romiplostim		True	1.709542	Not found	False	[]		aortic valve disease
romiplostim		True	18.77533	Not found	False	[]		mitral valve calcification
romiplostim		True	2.17871	Not found	False	[]		pulmonary valve incompetence
romiplostim		True	1.38204	Not found	False	[]		coronary artery insufficiency
romiplostim		True	1.245987	Not found	False	[]		coronary artery thrombosis
romiplostim		True	3.77533	Not found	False	[]		vascular stent stenosis
romiplostim		True	2.672834	Not found	False	[]		acute coronary syndrome
romiplostim		True	1.511361	Not found	False	[]		acute myocardial infarction
romiplostim		True	1.591913	Not found	False	[]		endocarditis
romiplostim		True	1.287018	Not found	False	[]		ascites
romiplostim		True	1.827255	Not found	False	[]		fluid overload
romiplostim		True	1.941141	Not found	False	[]		localised oedema
romiplostim		True	1.206698	Not found	False	[]		oedema peripheral
romiplostim		True	1.780366	Not found	False	[]		cardiac failure congestive
romiplostim		True	1.087479	Not found	False	[]		cardiomyopathy
romiplostim		True	4.452438	Not found	False	[]		ischaemic cardiomyopathy
romiplostim		True	8.58585	Not found	False	[]		myocardial fibrosis
romiplostim		True	1.051677	Not found	False	[]		pericardial effusion
romiplostim		True	3.77533	Not found	False	[]		arteriovenous malformation
romiplostim		True	18.77533	Not found	False	[]		vascular malformation
romiplostim		True	3.77533	Not found	False	[]		chromosomal deletion
romiplostim		True	38.88204	Not found	False	[]		cytogenetic abnormality
romiplostim		True	12.569653	Not found	False	[]		aplasia
romiplostim		True	3.77533	Not found	False	[]		osteogenesis imperfecta
romiplostim		True	2.17871	Not found	False	[]		phimosis
romiplostim		True	2.17871	Not found	False	[]		tracheo-oesophageal fistula
romiplostim		True	4.134076	Not found	False	[]		ear haemorrhage
romiplostim		True	6.021309	Not found	False	[]		sudden hearing loss
romiplostim		True	3.77533	Not found	False	[]		inner ear disorder
romiplostim		True	1.38204	Not found	False	[]		vestibular disorder
romiplostim		True	8.58585	Not found	False	[]		primary hyperaldosteronism
romiplostim		True	3.77533	Not found	False	[]		adrenal suppression
romiplostim		True	1.38204	Not found	False	[]		adrenal mass
romiplostim		True	1.049589	Not found	False	[]		diabetic complication
romiplostim		True	1.667315	Not found	False	[]		diabetic neuropathy
romiplostim		True	2.17871	Not found	False	[]		hypogonadism
romiplostim		True	3.77533	Not found	False	[]		dysfunctional uterine bleeding
romiplostim		True	3.163445	Not found	False	[]		diabetes insipidus
romiplostim		True	8.58585	Not found	False	[]		neuroendocrine carcinoma
romiplostim		True	8.58585	Not found	False	[]		thyroid atrophy
romiplostim		True	18.77533	Not found	False	[]		sjogren's syndrome
romiplostim		True	3.77533	Not found	False	[]		dark circles under eyes
romiplostim		True	3.77533	Not found	False	[]		hyphaema
romiplostim		True	1.4349349999999998	Not found	False	[]		conjunctival haemorrhage
romiplostim		True	3.77533	Not found	False	[]		ocular retrobulbar haemorrhage
romiplostim		True	2.516941	Not found	False	[]		periorbital haematoma
romiplostim		True	5.753896	Not found	False	[]		conjunctival oedema
romiplostim		True	1.184206	Not found	False	[]		conjunctivitis
romiplostim		True	18.77533	Not found	False	[]		eye infection fungal
romiplostim		True	2.17871	Not found	False	[]		choroidal detachment
romiplostim		True	8.58585	Not found	False	[]		vitreous floaters
romiplostim		True	8.58585	Not found	False	[]		choroidal infarction
romiplostim		True	8.58585	Not found	False	[]		retinal artery embolism
romiplostim		True	1.38204	Not found	False	[]		retinal vein thrombosis
romiplostim		True	8.58585	Not found	False	[]		retinopathy hypertensive
romiplostim		True	1.38204	Not found	False	[]		optic neuropathy
romiplostim		True	3.163445	Not found	False	[]		abdominal wall haematoma
romiplostim		True	1.225517	Not found	False	[]		inguinal hernia
romiplostim		True	8.58585	Not found	False	[]		inguinal hernia, obstructive
romiplostim		True	2.516941	Not found	False	[]		colon adenoma
romiplostim		True	2.394421	Not found	False	[]		tooth infection
romiplostim		True	7.966982000000001	Not found	False	[]		gingival bleeding
romiplostim		True	1.43032	Not found	False	[]		diverticulum
romiplostim		True	2.000176	Not found	False	[]		diverticulum intestinal
romiplostim		True	3.77533	Not found	False	[]		diverticulum intestinal haemorrhagic
romiplostim		True	8.58585	Not found	False	[]		pharyngo-oesophageal diverticulum
romiplostim		True	1.38204	Not found	False	[]		pancreatitis relapsing
romiplostim		True	8.58585	Not found	False	[]		pancreatic mass
romiplostim		True	8.58585	Not found	False	[]		sphincter of oddi dysfunction
romiplostim		True	14.087226	Not found	False	[]		intra-abdominal haematoma
romiplostim		True	9.000088	Not found	False	[]		pelvic mass
romiplostim		True	22.643362	Not found	False	[]		protein-losing gastroenteropathy
romiplostim		True	8.58585	Not found	False	[]		female genital tract fistula
romiplostim		True	1.38204	Not found	False	[]		mallory-weiss syndrome
romiplostim		True	2.516941	Not found	False	[]		anal haemorrhage
romiplostim		True	3.197345	Not found	False	[]		rectal haemorrhage
romiplostim		True	4.134076	Not found	False	[]		small intestinal haemorrhage
romiplostim		True	3.810702	Not found	False	[]		gastrointestinal haemorrhage
romiplostim		True	5.949559	Not found	False	[]		melaena
romiplostim		True	2.420567	Not found	False	[]		upper gastrointestinal haemorrhage
romiplostim		True	3.77533	Not found	False	[]		gastroenteritis bacterial
romiplostim		True	2.055466	Not found	False	[]		gastroenteritis norovirus
romiplostim		True	2.17871	Not found	False	[]		helicobacter gastritis
romiplostim		True	1.126772	Not found	False	[]		abdominal abscess
romiplostim		True	2.055466	Not found	False	[]		abdominal infection
romiplostim		True	2.17871	Not found	False	[]		abdominal sepsis
romiplostim		True	1.225517	Not found	False	[]		enteritis infectious
romiplostim		True	2.076066	Not found	False	[]		pseudomembranous colitis
romiplostim		True	1.38204	Not found	False	[]		fungal oesophagitis
romiplostim		True	3.163445	Not found	False	[]		peritonitis
romiplostim		True	3.843662	Not found	False	[]		peritonitis bacterial
romiplostim		True	1.38204	Not found	False	[]		gastritis haemorrhagic
romiplostim		True	8.58585	Not found	False	[]		gastroenteritis radiation
romiplostim		True	3.77533	Not found	False	[]		enteritis
romiplostim		True	1.452438	Not found	False	[]		ileus paralytic
romiplostim		True	5.269824	Not found	False	[]		volvulus
romiplostim		True	1.184206	Not found	False	[]		duodenal ulcer
romiplostim		True	2.17871	Not found	False	[]		splenic artery aneurysm
romiplostim		True	3.163445	Not found	False	[]		intestinal infarction
romiplostim		True	1.131151	Not found	False	[]		intestinal ischaemia
romiplostim		True	9.183611	Not found	False	[]		mesenteric vein thrombosis
romiplostim		True	8.58585	Not found	False	[]		thrombosis mesenteric vessel
romiplostim		True	3.77533	Not found	False	[]		gastric varices
romiplostim		True	3.073127	Not found	False	[]		varices oesophageal
romiplostim		True	3.77533	Not found	False	[]		colon neoplasm
romiplostim		True	9.000088	Not found	False	[]		anal cancer
romiplostim		True	1.138627	Not found	False	[]		rectal cancer
romiplostim		True	2.476547	Not found	False	[]		colon cancer
romiplostim		True	12.353322	Not found	False	[]		colon cancer metastatic
romiplostim		True	2.055466	Not found	False	[]		colorectal cancer metastatic
romiplostim		True	3.595772	Not found	False	[]		metastases to peritoneum
romiplostim		True	3.77533	Not found	False	[]		oesophageal adenocarcinoma
romiplostim		True	1.941141	Not found	False	[]		oesophageal carcinoma
romiplostim		True	1.779665	Not found	False	[]		pancreatic carcinoma
romiplostim		True	9.422803	Not found	False	[]		pancreatic carcinoma metastatic
romiplostim		True	1.38204	Not found	False	[]		pancreatic cyst
romiplostim		True	12.246802	Not found	False	[]		mouth haemorrhage
romiplostim		True	1.827255	Not found	False	[]		oral candidiasis
romiplostim		True	8.58585	Not found	False	[]		oropharyngeal candidiasis
romiplostim		True	3.77533	Not found	False	[]		gingival blister
romiplostim		True	3.050611	Not found	False	[]		oropharyngeal blistering
romiplostim		True	8.58585	Not found	False	[]		retroperitoneal abscess
romiplostim		True	2.17871	Not found	False	[]		aptyalism
romiplostim		True	3.77533	Not found	False	[]		hypogeusia
romiplostim		True	1.38204	Not found	False	[]		tongue coated
romiplostim		True	3.77533	Not found	False	[]		puncture site haemorrhage
romiplostim		True	8.58585	Not found	False	[]		vessel puncture site haemorrhage
romiplostim		True	1.709542	Not found	False	[]		catheter site haemorrhage
romiplostim		True	3.77533	Not found	False	[]		implant site fibrosis
romiplostim		True	1.0616470000000002	Not found	False	[]		injection site extravasation
romiplostim		True	3.77533	Not found	False	[]		febrile infection
romiplostim		True	1.7938527999999998	Found	False	[]	death	death
romiplostim		True	3.77533	Not found	False	[]		cerebellar ataxia
romiplostim		True	1.313893	Not found	False	[]		general physical health deterioration
romiplostim		True	1.106437	Not found	False	[]		multiple organ dysfunction syndrome
romiplostim		True	94.256727	Not found	False	[]		multimorbidity
romiplostim		True	1.4349349999999998	Not found	False	[]		performance status decreased
romiplostim		True	3.163445	Not found	False	[]		pre-existing disease
romiplostim		True	1.043202	Not found	False	[]		terminal state
romiplostim		True	15.12856	Not found	False	[]		mucosal haemorrhage
romiplostim		True	8.58585	Not found	False	[]		incision site pain
romiplostim		True	2.985428	Not found	False	[]		procedural pain
romiplostim		True	1.38204	Not found	False	[]		suprapubic pain
romiplostim		True	4.098833	Found	False	[]	fibrosis	fibrosis
romiplostim		True	1.38204	Not found	False	[]		dysplasia
romiplostim		True	1.709542	Not found	False	[]		hyperplasia
romiplostim		True	1.50679	Not found	False	[]		cholecystitis acute
romiplostim		True	2.17871	Not found	False	[]		biliary dyskinesia
romiplostim		True	8.58585	Not found	False	[]		gallbladder hypofunction
romiplostim		True	3.77533	Not found	False	[]		gallbladder rupture
romiplostim		True	8.58585	Not found	False	[]		gallbladder polyp
romiplostim		True	8.58585	Not found	False	[]		biloma
romiplostim		True	8.58585	Not found	False	[]		hepatopulmonary syndrome
romiplostim		True	2.17871	Not found	False	[]		hypertransaminasaemia
romiplostim		True	9.293018	Not found	False	[]		chronic hepatic failure
romiplostim		True	1.6798520000000003	Not found	False	[]		hepatic encephalopathy
romiplostim		True	2.17871	Not found	False	[]		hepatorenal failure
romiplostim		True	1.225517	Not found	False	[]		hepatorenal syndrome
romiplostim		True	8.58585	Not found	False	[]		biliary cirrhosis
romiplostim		True	9.183611	Not found	False	[]		cirrhosis alcoholic
romiplostim		True	8.58585	Not found	False	[]		cryptogenic cirrhosis
romiplostim		True	4.213239	Not found	False	[]		hepatic cirrhosis
romiplostim		True	4.134076	Not found	False	[]		haemochromatosis
romiplostim		True	4.452438	Not found	False	[]		portal hypertension
romiplostim		True	14.255707999999998	Not found	False	[]		portal vein thrombosis
romiplostim		True	1.998378	Not found	False	[]		hepatitis c
romiplostim		True	8.58585	Not found	False	[]		hepatitis alcoholic
romiplostim		True	1.38204	Not found	False	[]		ischaemic hepatitis
romiplostim		True	9.367684	Not found	False	[]		bile duct cancer
romiplostim		True	1.062404	Not found	False	[]		hepatic cancer
romiplostim		True	1.50679	Not found	False	[]		erythema nodosum
romiplostim		True	3.408541	Not found	False	[]		rhinitis allergic
romiplostim		True	9.000088	Not found	False	[]		acute disseminated encephalomyelitis
romiplostim		True	1.38204	Not found	False	[]		cryoglobulinaemia
romiplostim		True	18.77533	Not found	False	[]		mixed connective tissue disease
romiplostim		True	1.940144	Not found	False	[]		systemic lupus erythematosus
romiplostim		True	1.049589	Not found	False	[]		polymyalgia rheumatica
romiplostim		True	1.049589	Not found	False	[]		amyloidosis
romiplostim		True	18.77533	Not found	False	[]		refractoriness to platelet transfusion
romiplostim		True	8.58585	Not found	False	[]		microscopic polyangiitis
romiplostim		True	8.58585	Not found	False	[]		aids related complication
romiplostim		True	6.736353	Not found	False	[]		acquired immunodeficiency syndrome
romiplostim		True	2.394421	Not found	False	[]		hiv infection
romiplostim		True	3.223712	Not found	False	[]		immunosuppression
romiplostim		True	4.293018	Not found	False	[]		bacterial disease carrier
romiplostim		True	1.667315	Not found	False	[]		arthritis bacterial
romiplostim		True	1.002898	Not found	False	[]		cellulitis
romiplostim		True	9.293018	Not found	False	[]		urinary tract infection bacterial
romiplostim		True	1.38204	Not found	False	[]		enterococcal sepsis
romiplostim		True	3.77533	Not found	False	[]		cystitis escherichia
romiplostim		True	1.367684	Not found	False	[]		helicobacter infection
romiplostim		True	1.38204	Not found	False	[]		listeriosis
romiplostim		True	8.58585	Not found	False	[]		urinary tract infection pseudomonal
romiplostim		True	2.612825	Not found	False	[]		staphylococcal bacteraemia
romiplostim		True	2.17871	Not found	False	[]		urinary tract infection staphylococcal
romiplostim		True	8.58585	Not found	False	[]		meningitis pneumococcal
romiplostim		True	2.17871	Not found	False	[]		pneumonia streptococcal
romiplostim		True	3.77533	Not found	False	[]		streptococcal abscess
romiplostim		True	2.17871	Not found	False	[]		streptococcal sepsis
romiplostim		True	1.38204	Not found	False	[]		acarodermatitis
romiplostim		True	2.17871	Not found	False	[]		respiratory moniliasis
romiplostim		True	9.000088	Not found	False	[]		coccidioidomycosis
romiplostim		True	8.58585	Not found	False	[]		cryptococcal cutaneous infection
romiplostim		True	2.272429	Not found	False	[]		pneumonia fungal
romiplostim		True	3.77533	Not found	False	[]		histoplasmosis
romiplostim		True	5.753896	Not found	False	[]		pneumocystis jirovecii infection
romiplostim		True	1.2770320000000002	Not found	False	[]		pneumocystis jirovecii pneumonia
romiplostim		True	8.58585	Not found	False	[]		body tinea
romiplostim		True	8.58585	Not found	False	[]		tinea infection
romiplostim		True	2.055466	Not found	False	[]		tinea pedis
romiplostim		True	3.163445	Not found	False	[]		intervertebral discitis
romiplostim		True	8.58585	Not found	False	[]		cavernous sinus thrombosis
romiplostim		True	1.38204	Not found	False	[]		extradural abscess
romiplostim		True	1.035435	Not found	False	[]		meningitis
romiplostim		True	2.17871	Not found	False	[]		infection susceptibility increased
romiplostim		True	8.58585	Not found	False	[]		omphalitis
romiplostim		True	4.947205	Not found	False	[]		post procedural infection
romiplostim		True	3.77533	Not found	False	[]		postoperative abscess
romiplostim		True	1.3333254	Not found	False	[]		pneumonia
romiplostim		True	3.863391	Not found	False	[]		bacteraemia
romiplostim		True	1.510282	Not found	False	[]		bacterial sepsis
romiplostim		True	9.000088	Not found	False	[]		post procedural sepsis
romiplostim		True	2.397937	Not found	False	[]		sepsis
romiplostim		True	1.310391	Not found	False	[]		septic shock
romiplostim		True	1.1028749999999998	Not found	False	[]		urosepsis
romiplostim		True	3.77533	Not found	False	[]		viraemia
romiplostim		True	1.440597	Not found	False	[]		paronychia
romiplostim		True	5.753896	Not found	False	[]		nasal vestibulitis
romiplostim		True	3.77533	Not found	False	[]		mycoplasma infection
romiplostim		True	2.17871	Not found	False	[]		epstein-barr viraemia
romiplostim		True	1.049589	Not found	False	[]		varicella
romiplostim		True	1.709542	Not found	False	[]		encephalitis viral
romiplostim		True	1.049589	Not found	False	[]		pneumonia viral
romiplostim		True	1.25044	Not found	False	[]		viral infection
romiplostim		True	8.58585	Not found	False	[]		toxic neuropathy
romiplostim		True	2.104095	Not found	False	[]		brain herniation
romiplostim		True	3.976784	Not found	False	[]		subdural haematoma
romiplostim		True	6.139791	Not found	False	[]		subdural haemorrhage
romiplostim		True	1.38204	Not found	False	[]		chest injury
romiplostim		True	8.58585	Not found	False	[]		accident at home
romiplostim		True	1.38204	Not found	False	[]		eschar
romiplostim		True	1.197556	Not found	False	[]		skin abrasion
romiplostim		True	9.000088	Not found	False	[]		traumatic haematoma
romiplostim		True	17.13837	Not found	False	[]		blood blister
romiplostim		True	3.557999	Not found	False	[]		contusion
romiplostim		True	1.38204	Not found	False	[]		skin injury
romiplostim		True	2.17871	Not found	False	[]		subcutaneous haematoma
romiplostim		True	8.58585	Not found	False	[]		post-traumatic headache
romiplostim		True	3.77533	Not found	False	[]		cystitis radiation
romiplostim		True	2.17871	Not found	False	[]		radiation pneumonitis
romiplostim		True	1.552984	Not found	False	[]		phlebitis
romiplostim		True	3.77533	Not found	False	[]		vascular access complication
romiplostim		True	5.753896	Not found	False	[]		complications of bone marrow transplant
romiplostim		True	8.58585	Not found	False	[]		graft thrombosis
romiplostim		True	3.77533	Not found	False	[]		incision site complication
romiplostim		True	5.753896	Not found	False	[]		procedural haemorrhage
romiplostim		True	8.58585	Not found	False	[]		peritoneal dialysis complication
romiplostim		True	4.134076	Not found	False	[]		post procedural haematoma
romiplostim		True	2.498817	Not found	False	[]		post procedural haemorrhage
romiplostim		True	3.77533	Not found	False	[]		seroma
romiplostim		True	3.843662	Not found	False	[]		wound dehiscence
romiplostim		True	4.293018	Not found	False	[]		iron overload
romiplostim		True	8.58585	Not found	False	[]		wrong patient received product
romiplostim		True	3.77533	Not found	False	[]		chromaturia
romiplostim		True	1.698383	Not found	False	[]		respiratory failure
romiplostim		True	2.000176	Not found	False	[]		cachexia
romiplostim		True	2.104938	Not found	False	[]		failure to thrive
romiplostim		True	3.900856	Not found	False	[]		malnutrition
romiplostim		True	1.049589	Not found	False	[]		weight loss poor
romiplostim		True	2.055466	Not found	False	[]		calciphylaxis
romiplostim		True	8.58585	Not found	False	[]		pseudohyperkalaemia
romiplostim		True	1.062404	Not found	False	[]		hypovolaemia
romiplostim		True	3.271471	Not found	False	[]		iron deficiency
romiplostim		True	8.58585	Not found	False	[]		lipohypertrophy
romiplostim		True	1.440597	Not found	False	[]		metabolic encephalopathy
romiplostim		True	5.753896	Not found	False	[]		hyperammonaemic encephalopathy
romiplostim		True	8.58585	Not found	False	[]		uraemic encephalopathy
romiplostim		True	2.17871	Not found	False	[]		bone cyst
romiplostim		True	2.894455	Not found	False	[]		bone pain
romiplostim		True	9.183611	Not found	False	[]		connective tissue disorder
romiplostim		True	3.77533	Not found	False	[]		neuropathic arthropathy
romiplostim		True	1.6915092	Not found	False	[]		arthralgia
romiplostim		True	1.38204	Not found	False	[]		joint warmth
romiplostim		True	1.38204	Not found	False	[]		cervicobrachial syndrome
romiplostim		True	1.488854	Found	False	[]	myalgia	myalgia
romiplostim		True	2.782606	Not found	False	[]		musculoskeletal pain
romiplostim		True	1.38204	Not found	False	[]		soft tissue disorder
romiplostim		True	1.992882	Not found	False	[]		metastases to bone
romiplostim		True	3.77533	Not found	False	[]		rhabdomyosarcoma
romiplostim		True	5.269824	Not found	False	[]		sarcoma
romiplostim		True	1.38204	Not found	False	[]		bone neoplasm
romiplostim		True	1.38204	Not found	False	[]		leiomyoma
romiplostim		True	8.58585	Not found	False	[]		fibroadenoma of breast
romiplostim		True	4.500176	Not found	False	[]		breast cancer metastatic
romiplostim		True	8.58585	Not found	False	[]		metastases to bladder
romiplostim		True	3.094312	Not found	False	[]		metastases to central nervous system
romiplostim		True	3.77533	Not found	False	[]		adenoma benign
romiplostim		True	2.17871	Not found	False	[]		angiosarcoma
romiplostim		True	8.58585	Not found	False	[]		teratoma
romiplostim		True	1.38204	Not found	False	[]		adenocarcinoma
romiplostim		True	28.84538	Not found	False	[]		head and neck cancer
romiplostim		True	8.58585	Not found	False	[]		malignant transformation
romiplostim		True	4.537281	Not found	False	[]		metastatic neoplasm
romiplostim		True	2.36052	Not found	False	[]		neoplasm malignant
romiplostim		True	2.17871	Not found	False	[]		tumour invasion
romiplostim		True	2.055466	Not found	False	[]		brain neoplasm malignant
romiplostim		True	9.367684	Not found	False	[]		glioblastoma
romiplostim		True	7.329311	Not found	False	[]		glioblastoma multiforme
romiplostim		True	3.77533	Not found	False	[]		medulloblastoma
romiplostim		True	1.510282	Not found	False	[]		renal cyst
romiplostim		True	3.77533	Not found	False	[]		metastatic carcinoma of the bladder
romiplostim		True	3.77533	Not found	False	[]		benign hydatidiform mole
romiplostim		True	1.440597	Not found	False	[]		cervix carcinoma
romiplostim		True	4.660577	Not found	False	[]		ovarian cancer
romiplostim		True	14.087226	Not found	False	[]		ovarian cancer metastatic
romiplostim		True	18.77533	Not found	False	[]		vaginal cancer
romiplostim		True	3.442277	Not found	False	[]		prostate cancer
romiplostim		True	1.245987	Not found	False	[]		prostate cancer metastatic
romiplostim		True	8.58585	Not found	False	[]		lung adenocarcinoma
romiplostim		True	2.17871	Not found	False	[]		squamous cell carcinoma of lung
romiplostim		True	2.076066	Not found	False	[]		non-small cell lung cancer
romiplostim		True	2.722114	Not found	False	[]		lung neoplasm
romiplostim		True	6.936594	Not found	False	[]		lung cancer metastatic
romiplostim		True	28.84538	Not found	False	[]		lung carcinoma cell type unspecified stage iv
romiplostim		True	3.004292	Not found	False	[]		lung neoplasm malignant
romiplostim		True	38.88204	Not found	False	[]		small cell lung cancer metastatic
romiplostim		True	1.709542	Not found	False	[]		small cell lung cancer
romiplostim		True	2.08658	Not found	False	[]		malignant melanoma
romiplostim		True	2.076066	Not found	False	[]		metastatic malignant melanoma
romiplostim		True	3.77533	Not found	False	[]		myelitis
romiplostim		True	2.17871	Not found	False	[]		basal ganglia infarction
romiplostim		True	1.709542	Not found	False	[]		brain stem infarction
romiplostim		True	1.38204	Not found	False	[]		cerebellar haemorrhage
romiplostim		True	8.58585	Not found	False	[]		cerebral artery thrombosis
romiplostim		True	2.548808	Not found	False	[]		cerebral haemorrhage
romiplostim		True	1.52668	Not found	False	[]		cerebral infarction
romiplostim		True	1.225517	Not found	False	[]		cerebral thrombosis
romiplostim		True	3.050611	Not found	False	[]		embolic stroke
romiplostim		True	4.589353	Not found	False	[]		haemorrhage intracranial
romiplostim		True	1.854974	Not found	False	[]		haemorrhagic stroke
romiplostim		True	18.77533	Not found	False	[]		intracranial haematoma
romiplostim		True	12.569653	Not found	False	[]		intraventricular haemorrhage
romiplostim		True	1.158915	Not found	False	[]		ischaemic stroke
romiplostim		True	1.245987	Not found	False	[]		lacunar infarction
romiplostim		True	3.790518	Not found	False	[]		subarachnoid haemorrhage
romiplostim		True	18.77533	Not found	False	[]		thalamic infarction
romiplostim		True	8.58585	Not found	False	[]		thrombotic cerebral infarction
romiplostim		True	6.736353	Not found	False	[]		thrombotic stroke
romiplostim		True	8.58585	Not found	False	[]		carotid artery insufficiency
romiplostim		True	18.77533	Not found	False	[]		vertebrobasilar insufficiency
romiplostim		True	17.442385	Not found	False	[]		cerebral venous thrombosis
romiplostim		True	6.557471	Not found	False	[]		intracranial venous sinus thrombosis
romiplostim		True	4.293018	Not found	False	[]		superior sagittal sinus thrombosis
romiplostim		True	7.329311	Not found	False	[]		transverse sinus thrombosis
romiplostim		True	8.58585	Not found	False	[]		reversible ischaemic neurological deficit
romiplostim		True	1.215174	Not found	False	[]		transient ischaemic attack
romiplostim		True	3.77533	Not found	False	[]		cranial nerve paralysis
romiplostim		True	18.77533	Not found	False	[]		cluster headache
romiplostim		True	1.50679	Not found	False	[]		sinus headache
romiplostim		True	1.049589	Not found	False	[]		idiopathic intracranial hypertension
romiplostim		True	1.883514	Not found	False	[]		dementia alzheimer's type
romiplostim		True	4.134076	Not found	False	[]		essential tremor
romiplostim		True	8.58585	Not found	False	[]		neurologic neglect syndrome
romiplostim		True	9.000088	Not found	False	[]		repetitive speech
romiplostim		True	3.77533	Not found	False	[]		motor neurone disease
romiplostim		True	1.38204	Not found	False	[]		demyelinating polyneuropathy
romiplostim		True	8.58585	Not found	False	[]		mononeuropathy
romiplostim		True	3.77533	Not found	False	[]		mononeuropathy multiplex
romiplostim		True	1.215809	Not found	False	[]		neuropathy peripheral
romiplostim		True	3.77533	Not found	False	[]		circadian rhythm sleep disorder
romiplostim		True	1.38204	Not found	False	[]		abortion threatened
romiplostim		True	3.77533	Not found	False	[]		ruptured ectopic pregnancy
romiplostim		True	1.38204	Not found	False	[]		fear of death
romiplostim		True	3.77533	Not found	False	[]		fear of disease
romiplostim		True	2.17871	Not found	False	[]		alcohol abuse
romiplostim		True	3.77533	Not found	False	[]		nicotine dependence
romiplostim		True	3.77533	Not found	False	[]		tobacco abuse
romiplostim		True	3.052637	Not found	False	[]		urinary bladder haemorrhage
romiplostim		True	8.58585	Not found	False	[]		urogenital haemorrhage
romiplostim		True	2.17871	Not found	False	[]		glomerulonephropathy
romiplostim		True	3.163445	Not found	False	[]		renal mass
romiplostim		True	1.039241	Not found	False	[]		renal failure
romiplostim		True	2.221616	Not found	False	[]		chronic kidney disease
romiplostim		True	1.001538	Not found	False	[]		azotaemia
romiplostim		True	2.17871	Not found	False	[]		renal artery thrombosis
romiplostim		True	3.77533	Not found	False	[]		renal infarct
romiplostim		True	6.736353	Not found	False	[]		renal vein thrombosis
romiplostim		True	3.77533	Not found	False	[]		bladder tamponade
romiplostim		True	1.669084	Not found	False	[]		haematuria
romiplostim		True	2.076066	Not found	False	[]		haemorrhage urinary tract
romiplostim		True	1.709542	Not found	False	[]		ureterolithiasis
romiplostim		True	8.58585	Not found	False	[]		menstrual discomfort
romiplostim		True	4.134076	Not found	False	[]		menometrorrhagia
romiplostim		True	1.164051	Not found	False	[]		menorrhagia
romiplostim		True	2.272429	Not found	False	[]		benign prostatic hyperplasia
romiplostim		True	8.58585	Not found	False	[]		prostatic calcification
romiplostim		True	2.666796	Not found	False	[]		prostatomegaly
romiplostim		True	8.58585	Not found	False	[]		genital discharge
romiplostim		True	1.38204	Not found	False	[]		infertility female
romiplostim		True	2.17871	Not found	False	[]		infertility male
romiplostim		True	8.58585	Not found	False	[]		endometrial hyperplasia
romiplostim		True	5.110244000000001	Not found	False	[]		vaginal haemorrhage
romiplostim		True	8.58585	Not found	False	[]		bronchial secretion retention
romiplostim		True	1.225517	Not found	False	[]		bronchitis chronic
romiplostim		True	1.622416	Not found	False	[]		chronic obstructive pulmonary disease
romiplostim		True	5.269824	Not found	False	[]		alveolitis
romiplostim		True	3.163445	Not found	False	[]		pulmonary granuloma
romiplostim		True	2.948388	Not found	False	[]		atelectasis
romiplostim		True	8.58585	Not found	False	[]		cystic lung disease
romiplostim		True	2.516941	Not found	False	[]		idiopathic pulmonary fibrosis
romiplostim		True	3.922031	Not found	False	[]		pulmonary alveolar haemorrhage
romiplostim		True	2.17871	Not found	False	[]		pulmonary cavitation
romiplostim		True	1.220511	Not found	False	[]		pulmonary fibrosis
romiplostim		True	1.734648	Not found	False	[]		acute respiratory distress syndrome
romiplostim		True	2.5754900000000003	Not found	False	[]		pleural effusion
romiplostim		True	3.173544	Not found	False	[]		pulmonary embolism
romiplostim		True	1.225517	Not found	False	[]		pulmonary infarction
romiplostim		True	2.17871	Not found	False	[]		hypocapnia
romiplostim		True	1.031928	Not found	False	[]		hypoxia
romiplostim		True	2.288959	Not found	False	[]		pulmonary haemorrhage
romiplostim		True	1.38204	Not found	False	[]		rhonchi
romiplostim		True	3.940303	Not found	False	[]		acute respiratory failure
romiplostim		True	1.38204	Not found	False	[]		chronic respiratory failure
romiplostim		True	2.17871	Not found	False	[]		respiratory tract irritation
romiplostim		True	2.17871	Not found	False	[]		paranasal sinus discomfort
romiplostim		True	3.163445	Not found	False	[]		upper airway obstruction
romiplostim		True	5.753896	Not found	False	[]		upper respiratory tract inflammation
romiplostim		True	5.109919	Not found	False	[]		epistaxis
romiplostim		True	1.38204	Not found	False	[]		nasal septum deviation
romiplostim		True	1.941141	Not found	False	[]		skin atrophy
romiplostim		True	1.38204	Not found	False	[]		eczema asteatotic
romiplostim		True	2.17871	Not found	False	[]		intertrigo
romiplostim		True	3.163445	Not found	False	[]		stasis dermatitis
romiplostim		True	8.58585	Not found	False	[]		plantar erythema
romiplostim		True	2.9705410000000003	Not found	False	[]		rash erythematous
romiplostim		True	3.77533	Not found	False	[]		lichenification
romiplostim		True	5.346305	Not found	False	[]		rash maculo-papular
romiplostim		True	3.77533	Not found	False	[]		skin fissures
romiplostim		True	2.17871	Not found	False	[]		skin mass
romiplostim		True	1.854639	Not found	False	[]		dermatitis acneiform
romiplostim		True	1.043202	Not found	False	[]		haemorrhage subcutaneous
romiplostim		True	5.559517	Not found	False	[]		skin haemorrhage
romiplostim		True	2.17871	Not found	False	[]		dry gangrene
romiplostim		True	9.183611	Not found	False	[]		erythromelalgia
romiplostim		True	4.134076	Not found	False	[]		telangiectasia
romiplostim		True	8.58585	Not found	False	[]		aneurysm ruptured
romiplostim		True	1.452438	Not found	False	[]		aortic aneurysm
romiplostim		True	2.516941	Not found	False	[]		aortic aneurysm rupture
romiplostim		True	1.049589	Not found	False	[]		aortic arteriosclerosis
romiplostim		True	5.753896	Not found	False	[]		aortic occlusion
romiplostim		True	3.668758	Not found	False	[]		aortic stenosis
romiplostim		True	3.77533	Not found	False	[]		arterial insufficiency
romiplostim		True	1.38204	Not found	False	[]		arterial stenosis
romiplostim		True	3.77533	Not found	False	[]		haemorrhagic infarction
romiplostim		True	1.274785	Not found	False	[]		ischaemia
romiplostim		True	1.38204	Not found	False	[]		necrosis ischaemic
romiplostim		True	3.77533	Not found	False	[]		vascular insufficiency
romiplostim		True	2.756133	Not found	False	[]		peripheral venous disease
romiplostim		True	2.505302	Not found	False	[]		peripheral arterial occlusive disease
romiplostim		True	2.17871	Not found	False	[]		peripheral artery occlusion
romiplostim		True	3.242268	Not found	False	[]		peripheral ischaemia
romiplostim		True	1.38204	Not found	False	[]		hypoperfusion
romiplostim		True	1.138627	Not found	False	[]		hypovolaemic shock
romiplostim		True	2.17871	Not found	False	[]		aortic thrombosis
romiplostim		True	7.329311	Not found	False	[]		arterial thrombosis
romiplostim		True	7.127829	Not found	False	[]		embolism
romiplostim		True	9.183611	Not found	False	[]		embolism venous
romiplostim		True	8.58585	Not found	False	[]		post thrombotic syndrome
romiplostim		True	3.145554	Not found	False	[]		thrombosis
romiplostim		True	4.098833	Not found	False	[]		venous thrombosis
romiplostim		True	18.77533	Not found	False	[]		axillary vein thrombosis
romiplostim		True	6.054252	Not found	False	[]		deep vein thrombosis
romiplostim		True	2.516941	Not found	False	[]		jugular vein thrombosis
romiplostim		True	4.134076	Not found	False	[]		pelvic venous thrombosis
romiplostim		True	8.58585	Not found	False	[]		subclavian vein thrombosis
romiplostim		True	2.756133	Not found	False	[]		thrombophlebitis superficial
romiplostim		True	7.525844	Not found	False	[]		venous thrombosis limb
romiplostim		True	6.736353	Not found	False	[]		vena cava thrombosis
romiplostim		True	2.17871	Not found	False	[]		capillary disorder
romiplostim		True	3.77533	Not found	False	[]		arterial haemorrhage
romiplostim		True	2.749757	Not found	False	[]		haematoma
romiplostim		True	4.9661985	Not found	False	[]		haemorrhage
romiplostim		True	1.38204	Not found	False	[]		accelerated hypertension
romiplostim		True	2.516941	Not found	False	[]		essential hypertension
romiplostim		True	8.58585	Not found	False	[]		phlebitis superficial
romiplostim		True	8.58585	Not found	False	[]		bleeding varicose vein
romiplostim		True	60.659094	Found	False	[]	thrombocytosis	thrombocytosis
romiplostim		True	464.285454	Not found	False	[]		bone marrow reticulin fibrosis
romiplostim		True	2.516941	Not found	False	[]		functional gastrointestinal disorder
romiplostim		True	1.50679	Not found	False	[]		oral mucosal blistering
romiplostim		True	38.88204	Not found	False	[]		device related sepsis
romiplostim		True	8.58585	Not found	False	[]		skin sensitisation
romiplostim		True	3.77533	Not found	False	[]		substance-induced psychotic disorder
romiplostim		True	2.17871	Not found	False	[]		spinal column injury
romiplostim		True	2.17871	Not found	False	[]		macule
romiplostim		True	8.58585	Not found	False	[]		decreased vibratory sense
romiplostim		True	1.941141	Not found	False	[]		premature delivery
romiplostim		True	99.258499	Not found	False	[]		embolism arterial
romiplostim		True	8.58585	Not found	False	[]		collateral circulation
romiplostim		True	8.58585	Not found	False	[]		abdominal lymphadenopathy
romiplostim		True	8.58585	Not found	False	[]		vascular pain
romiplostim		True	2.17871	Not found	False	[]		incorrect dosage administered
mitotane		True	3.77675	Not found	False	[]		iron deficiency anaemia
mitotane		True	3.77675	Not found	False	[]		bone marrow toxicity
mitotane		True	1.3836	Not found	False	[]		febrile bone marrow aplasia
mitotane		True	2.18021	Not found	False	[]		thrombotic microangiopathy
mitotane		True	3.77675	Not found	False	[]		lymphoedema
mitotane		True	1.887022	Found	False	[]	leukopenia	leukopenia
mitotane		True	6.738634	Not found	False	[]		lymphopenia
mitotane		True	1.949431	Not found	False	[]		cardiac arrest
mitotane		True	4.136087	Not found	False	[]		sudden death
mitotane		True	8.58708	Not found	False	[]		ventricular fibrillation
mitotane		True	5.27221	Not found	False	[]		cardiovascular disorder
mitotane		True	1.227766	Not found	False	[]		haemoptysis
mitotane		True	8.58708	Not found	False	[]		ventricular hypokinesia
mitotane		True	28.84688	Not found	False	[]		deafness neurosensory
mitotane		True	8.58708	Not found	False	[]		cushingoid
mitotane		True	9.001829	Not found	False	[]		adrenocortical insufficiency acute
mitotane		True	8.58708	Not found	False	[]		amenorrhoea
mitotane		True	1.3836	Not found	False	[]		hyperthyroidism
mitotane		True	3.77675	Not found	False	[]		lacrimation increased
mitotane		True	2.18021	Not found	False	[]		optic neuritis
mitotane		True	3.77675	Not found	False	[]		macular oedema
mitotane		True	2.18021	Not found	False	[]		strabismus
mitotane		True	2.5190740000000003	Not found	False	[]		visual acuity reduced
mitotane		True	3.77675	Not found	False	[]		optic neuropathy
mitotane		True	2.18021	Not found	False	[]		gingival bleeding
mitotane		True	1.3836	Not found	False	[]		diverticulitis
mitotane		True	1.670037	Not found	False	[]		pancreatitis
mitotane		True	5.27221	Not found	False	[]		pancreatitis acute
mitotane		True	8.58708	Not found	False	[]		gastrointestinal infection
mitotane		True	8.58708	Not found	False	[]		impaired gastric emptying
mitotane		True	1.512934	Not found	False	[]		abdominal pain
mitotane		True	8.58708	Not found	False	[]		abdominal tenderness
mitotane		True	2.538468	Not found	False	[]		dysphagia
mitotane		True	2.18021	Not found	False	[]		hiccups
mitotane		True	8.58708	Not found	False	[]		pelvic pain
mitotane		True	14.089133	Not found	False	[]		metastases to peritoneum
mitotane		True	8.58708	Not found	False	[]		lip erosion
mitotane		True	2.18021	Not found	False	[]		hyperthermia
mitotane		True	8.58708	Not found	False	[]		hypothermia
mitotane		True	1.12112	Not found	False	[]		fatigue
mitotane		True	3.075701	Not found	False	[]		gait inability
mitotane		True	8.58708	Not found	False	[]		developmental delay
mitotane		True	2.767795	Not found	False	[]		general physical health deterioration
mitotane		True	3.77675	Not found	False	[]		performance status decreased
mitotane		True	1.3836	Not found	False	[]		wound secretion
mitotane		True	8.58708	Not found	False	[]		systemic inflammatory response syndrome
mitotane		True	1.3836	Not found	False	[]		discomfort
mitotane		True	8.58708	Not found	False	[]		flank pain
mitotane		True	7.277465999999999	Not found	False	[]		cholestasis
mitotane		True	3.77675	Not found	False	[]		hypoproteinaemia
mitotane		True	1.3836	Not found	False	[]		hepatomegaly
mitotane		True	12.571934	Not found	False	[]		hepatitis acute
mitotane		True	1.3836	Not found	False	[]		metastases to liver
mitotane		True	2.18021	Not found	False	[]		erythema multiforme
mitotane		True	3.77675	Not found	False	[]		toxic skin eruption
mitotane		True	3.77675	Not found	False	[]		immunodeficiency
mitotane		True	2.5190740000000003	Not found	False	[]		bacterial infection
mitotane		True	3.77675	Not found	False	[]		opportunistic infection
mitotane		True	1.556891	Not found	False	[]		septic shock
mitotane		True	8.58708	Not found	False	[]		acute sinusitis
mitotane		True	3.77675	Not found	False	[]		pathological fracture
mitotane		True	3.77675	Not found	False	[]		rotator cuff syndrome
mitotane		True	3.77675	Not found	False	[]		nephropathy toxic
mitotane		True	24.411489	Not found	False	[]		neurotoxicity
mitotane		True	2.18021	Not found	False	[]		toxicity to various agents
mitotane		True	18.77675	Not found	False	[]		asphyxia
mitotane		True	1.37044	Not found	False	[]		contusion
mitotane		True	4.295482	Not found	False	[]		product administration error
mitotane		True	3.055624	Not found	False	[]		wrong technique in product usage process
mitotane		True	2.18021	Not found	False	[]		circumstance or information capable of leading to medication error
mitotane		True	4.136087	Not found	False	[]		accidental overdose
mitotane		True	12.571934	Not found	False	[]		intentional overdose
mitotane		True	6.088387999999999	Not found	False	[]		overdose
mitotane		True	8.58708	Not found	False	[]		post procedural haemorrhage
mitotane		True	3.77675	Not found	False	[]		eating disorder
mitotane		True	2.18021	Not found	False	[]		cachexia
mitotane		True	1.3836	Not found	False	[]		feeding disorder
mitotane		True	4.596252	Not found	False	[]		hypokalaemia
mitotane		True	1.1874220000000002	Not found	False	[]		hyponatraemia
mitotane		True	7.331909	Not found	False	[]		shock haemorrhagic
mitotane		True	8.58708	Not found	False	[]		iron deficiency
mitotane		True	3.77675	Not found	False	[]		hyperlipidaemia
mitotane		True	2.18021	Not found	False	[]		metabolic encephalopathy
mitotane		True	8.58708	Not found	False	[]		vitamin b12 deficiency
mitotane		True	2.18021	Not found	False	[]		muscle atrophy
mitotane		True	3.77675	Not found	False	[]		myopathy
mitotane		True	3.77675	Not found	False	[]		tendon disorder
mitotane		True	3.77675	Not found	False	[]		osteonecrosis
mitotane		True	8.389065	Not found	False	[]		malignant neoplasm progression
mitotane		True	2.344501	Not found	False	[]		neoplasm progression
mitotane		True	28.84688	Not found	False	[]		tumour necrosis
mitotane		True	8.58708	Not found	False	[]		ovarian cyst
mitotane		True	9.001829	Not found	False	[]		cerebral thrombosis
mitotane		True	8.58708	Not found	False	[]		sinus headache
mitotane		True	7.458789	Not found	False	[]		memory impairment
mitotane		True	1.711745	Not found	False	[]		cognitive disorder
mitotane		True	14.476432	Not found	False	[]		disturbance in attention
mitotane		True	1.3836	Not found	False	[]		mental impairment
mitotane		True	8.58708	Not found	False	[]		hypokinesia
mitotane		True	18.77675	Not found	False	[]		psychomotor hyperactivity
mitotane		True	8.58708	Not found	False	[]		cerebellar syndrome
mitotane		True	2.508353	Not found	False	[]		coma
mitotane		True	18.77675	Not found	False	[]		apraxia
mitotane		True	3.075701	Not found	False	[]		altered state of consciousness
mitotane		True	4.125548	Not found	False	[]		depressed level of consciousness
mitotane		True	5.090429	Not found	False	[]		disorientation
mitotane		True	8.58708	Not found	False	[]		drooling
mitotane		True	3.77675	Not found	False	[]		myoclonus
mitotane		True	3.77675	Not found	False	[]		hyperaesthesia
mitotane		True	14.089133	Not found	False	[]		palmar-plantar erythrodysaesthesia syndrome
mitotane		True	1.0518549999999998	Not found	False	[]		neuropathy peripheral
mitotane		True	2.18021	Not found	False	[]		normal newborn
mitotane		True	11.831909	Not found	False	[]		pregnancy
mitotane		True	9.001829	Not found	False	[]		major depression
mitotane		True	3.77675	Not found	False	[]		depressed mood
mitotane		True	8.58708	Not found	False	[]		psychomotor retardation
mitotane		True	18.77675	Not found	False	[]		apathy
mitotane		True	3.77675	Not found	False	[]		paranoia
mitotane		True	8.58708	Not found	False	[]		personality disorder
mitotane		True	1.0518549999999998	Not found	False	[]		abnormal behaviour
mitotane		True	2.5190740000000003	Not found	False	[]		intentional product misuse
mitotane		True	3.77675	Not found	False	[]		psychotic disorder
mitotane		True	8.58708	Not found	False	[]		loss of libido
mitotane		True	3.77675	Not found	False	[]		nightmare
mitotane		True	3.165527	Not found	False	[]		sleep disorder
mitotane		True	1.711745	Not found	False	[]		completed suicide
mitotane		True	2.1326150000000004	Not found	False	[]		renal failure
mitotane		True	1.004787	Not found	False	[]		renal impairment
mitotane		True	3.77675	Not found	False	[]		renal atrophy
mitotane		True	8.58708	Not found	False	[]		obstructive airways disorder
mitotane		True	4.136087	Not found	False	[]		lung consolidation
mitotane		True	1.843982	Not found	False	[]		pulmonary embolism
mitotane		True	1.045997	Not found	False	[]		respiratory distress
mitotane		True	2.275883	Not found	False	[]		hypoxia
mitotane		True	1.3836	Not found	False	[]		pulmonary mass
mitotane		True	2.18021	Not found	False	[]		respiratory disorder
mitotane		True	8.58708	Not found	False	[]		choking
mitotane		True	3.77675	Not found	False	[]		skin striae
mitotane		True	2.18021	Not found	False	[]		skin irritation
mitotane		True	18.77675	Not found	False	[]		melanoderma
mitotane		True	18.77675	Not found	False	[]		livedo reticularis
mitotane		True	8.58708	Not found	False	[]		vasodilatation
mitotane		True	3.362901	Not found	False	[]		off label use
mitotane		True	12.571934	Not found	False	[]		hypovolaemic shock
mitotane		True	3.77675	Not found	False	[]		embolism
mitotane		True	5.090429	Not found	False	[]		thrombosis
mitotane		True	8.58708	Not found	False	[]		pelvic venous thrombosis
mitotane		True	2.18021	Not found	False	[]		vena cava thrombosis
mitotane		True	8.58708	Not found	False	[]		superior vena cava syndrome
mitotane		True	8.58708	Not found	False	[]		upper-airway cough syndrome
hexachlorophene		True	3.78528					iron deficiency anaemia
hexachlorophene		True	2.18926					leukopenia
hexachlorophene		True	3.78528					bundle branch block right
hexachlorophene		True	1.39295					arrhythmia
hexachlorophene		True	5.767287					cardiovascular disorder
hexachlorophene		True	8.59446					intracardiac thrombus
hexachlorophene		True	2.18926					coronary artery disease
hexachlorophene		True	8.59446					angina pectoris
hexachlorophene		True	3.78528					angina unstable
hexachlorophene		True	2.18926					chest discomfort
hexachlorophene		True	1.265583					chest pain
hexachlorophene		True	1.4562780000000002					myocardial infarction
hexachlorophene		True	18.78528					myocardial ischaemia
hexachlorophene		True	1.39295					cardiac failure congestive
hexachlorophene		True	1.39295					pulmonary oedema
hexachlorophene		True	8.59446					adrenal insufficiency
hexachlorophene		True	3.78528					hypoglycaemia
hexachlorophene		True	8.59446					eye infection
hexachlorophene		True	2.18926					visual acuity reduced
hexachlorophene		True	2.18926					diverticulitis
hexachlorophene		True	3.78528					gastrointestinal disorder
hexachlorophene		True	8.59446					gastroenteritis
hexachlorophene		True	1.39295					gastritis
hexachlorophene		True	1.4562780000000002					gastrooesophageal reflux disease
hexachlorophene		True	8.59446					ileus paralytic
hexachlorophene		True	8.59446					feeling drunk
hexachlorophene		True	1.39295					flushing
hexachlorophene		True	8.59446					pallor
hexachlorophene		True	2.18926					oedema
hexachlorophene		True	2.18926					cholelithiasis
hexachlorophene		True	2.18926					hepatic steatosis
hexachlorophene		True	3.78528					hepatotoxicity
hexachlorophene		True	8.59446					bronchospasm
hexachlorophene		True	1.39295					hypersensitivity
hexachlorophene		True	3.78528					drug hypersensitivity
hexachlorophene		True	1.39295					anaphylactic reaction
hexachlorophene		True	2.18926					urticaria
hexachlorophene		True	3.78528					staphylococcal infection
hexachlorophene		True	8.59446					pneumonia fungal
hexachlorophene		True	2.18926					bronchitis
hexachlorophene		True	8.59446					pneumonia
hexachlorophene		True	8.59446					lung infection
hexachlorophene		True	2.685256					sepsis
hexachlorophene		True	8.59446					rash pustular
hexachlorophene		True	1.39295					toxicity to various agents
hexachlorophene		True	3.78528					intentional overdose
hexachlorophene		True	3.78528					overdose
hexachlorophene		True	3.178078					respiratory failure
hexachlorophene		True	2.18926					eating disorder
hexachlorophene		True	8.59446					failure to thrive
hexachlorophene		True	8.59446					obesity
hexachlorophene		True	2.18926					hypovolaemia
hexachlorophene		True	3.78528					bone pain
hexachlorophene		True	8.59446					synovial cyst
hexachlorophene		True	3.78528					breast cancer
hexachlorophene		True	8.59446					prostate cancer
hexachlorophene		True	2.18926					transient ischaemic attack
hexachlorophene		True	1.39295					amnesia
hexachlorophene		True	2.18926					tardive dyskinesia
hexachlorophene		True	8.59446					parkinson's disease
hexachlorophene		True	3.178078					balance disorder
hexachlorophene		True	8.59446					coma
hexachlorophene		True	1.0655419999999998					confusional state
hexachlorophene		True	1.7250450000000002					loss of consciousness
hexachlorophene		True	2.18926					agitation
hexachlorophene		True	1.39295					unresponsive to stimuli
hexachlorophene		True	2.18926					dysphonia
hexachlorophene		True	8.59446					sensorimotor disorder
hexachlorophene		True	8.59446					somnambulism
hexachlorophene		True	1.241346					insomnia
hexachlorophene		True	8.59446					post-traumatic stress disorder
hexachlorophene		True	3.78528					mental status changes
hexachlorophene		True	8.59446					drug abuse
hexachlorophene		True	1.39295					chronic kidney disease
hexachlorophene		True	2.18926					benign prostatic hyperplasia
hexachlorophene		True	8.59446					respiratory distress
hexachlorophene		True	2.18926					acute respiratory failure
hexachlorophene		True	4.148205					lung disorder
hexachlorophene		True	2.18926					rhinorrhoea
hexachlorophene		True	1.39295					nasal congestion
hexachlorophene		True	3.78528					swelling face
hexachlorophene		True	2.18926					rash erythematous
hexachlorophene		True	1.7250450000000002					rash
hexachlorophene		True	1.39295					off label use
hexachlorophene		True	8.59446					arteriosclerosis
hexachlorophene		True	3.78528					blood pressure inadequately controlled
hexachlorophene		True	3.78528					circulatory collapse
hexachlorophene		True	3.78528					shock
mifepristone		True	5.24944	Not found	False	[]		anaemia
mifepristone		True	8.5859	Not found	False	[]		thrombotic microangiopathy
mifepristone		True	8.5859	Not found	False	[]		splenic infarction
mifepristone		True	3.797456	Not found	False	[]		syncope
mifepristone		True	4.277493	Not found	False	[]		patent ductus arteriosus
mifepristone		True	7.32941	Not found	False	[]		arteriospasm coronary
mifepristone		True	10.277128	Not found	False	[]		ventricular septal defect
mifepristone		True	8.5859	Not found	False	[]		adrenal neoplasm
mifepristone		True	8.5859	Not found	False	[]		endocrine disorder
mifepristone		True	9.622444	Not found	False	[]		amenorrhoea
mifepristone		True	8.5859	Not found	False	[]		neuroendocrine carcinoma
mifepristone		True	3.77538	Not found	False	[]		excessive eye blinking
mifepristone		True	18.77538	Not found	False	[]		pancreatitis necrotising
mifepristone		True	8.5859	Not found	False	[]		gastritis haemorrhagic
mifepristone		True	19.134153	Not found	False	[]		necrotising enterocolitis neonatal
mifepristone		True	3.77538	Not found	False	[]		abdominal mass
mifepristone		True	3.77538	Not found	False	[]		abdominal rigidity
mifepristone		True	3.933924	Not found	False	[]		pelvic pain
mifepristone		True	2.517022	Not found	False	[]		ascites
mifepristone		True	1.6186924	Found	False	['uncommon', 'common']	fever	pyrexia
mifepristone		True	1.440681	Not found	False	[]		disease complication
mifepristone		True	2.948831	Not found	False	[]		necrosis
mifepristone		True	3.163524	Not found	False	[]		no adverse event
mifepristone		True	12.793524	Not found	False	[]		bacterial vulvovaginitis
mifepristone		True	4.378089	Not found	False	[]		clostridial infection
mifepristone		True	8.5859	Not found	False	[]		gonorrhoea
mifepristone		True	1.941259	Not found	False	[]		beta haemolytic streptococcal infection
mifepristone		True	9.367788	Not found	False	[]		streptococcal sepsis
mifepristone		True	4.293111	Not found	False	[]		abortion infected
mifepristone		True	1.3821	Not found	False	[]		cervicitis
mifepristone		True	1.3821	Not found	False	[]		salpingitis
mifepristone		True	5.087753	Not found	False	[]		uterine infection
mifepristone		True	1.081936	Not found	False	[]		vaginal infection
mifepristone		True	2.17876	Not found	False	[]		groin infection
mifepristone		True	48.9047	Not found	False	[]		pelvic infection
mifepristone		True	1.709626	Not found	False	[]		cervical vertebral fracture
mifepristone		True	2.17876	Not found	False	[]		acute generalised exanthematous pustulosis
mifepristone		True	7.732697	Not found	False	[]		maternal drugs affecting foetus
mifepristone		True	1.777608	Not found	False	[]		skin laceration
mifepristone		True	2.17876	Not found	False	[]		wound haemorrhage
mifepristone		True	2.029523	Not found	False	[]		incorrect route of product administration
mifepristone		True	15.936614999999998	Not found	False	[]		abortion induced incomplete
mifepristone		True	3.929271	Not found	False	[]		induced abortion failed
mifepristone		True	1.298628	Not found	False	[]		post procedural complication
mifepristone		True	1.001661	Not found	False	[]		procedural complication
mifepristone		True	16.301973999999998	Not found	False	[]		retained products of conception
mifepristone		True	1.3821	Not found	False	[]		hypotonia neonatal
mifepristone		True	1.3821	Not found	False	[]		torticollis
mifepristone		True	1.3821	Not found	False	[]		malignant pleural effusion
mifepristone		True	18.77538	Not found	False	[]		cervical polyp
mifepristone		True	2.722287	Not found	False	[]		ovarian cyst
mifepristone		True	18.77538	Not found	False	[]		ovarian cyst ruptured
mifepristone		True	8.5859	Not found	False	[]		haemorrhagic cerebral infarction
mifepristone		True	8.5859	Not found	False	[]		postictal state
mifepristone		True	2.055549	Not found	False	[]		brain injury
mifepristone		True	1087.210533	Not found	False	[]		abortion incomplete
mifepristone		True	2.076168	Not found	False	[]		retained placenta or membranes
mifepristone		True	31.928498	Not found	False	[]		haemorrhage in pregnancy
mifepristone		True	119.26423	Not found	False	[]		ruptured ectopic pregnancy
mifepristone		True	2.129262	Not found	False	[]		small for dates baby
mifepristone		True	1.709626	Not found	False	[]		bronchopulmonary dysplasia
mifepristone		True	1.3821	Not found	False	[]		amniotic cavity disorder
mifepristone		True	2.014067	Not found	False	[]		oligohydramnios
mifepristone		True	6.2588	Not found	False	[]		placental insufficiency
mifepristone		True	100.667259	Found	True	[]	pregnancy	pregnancy
mifepristone		True	8.5859	Not found	False	[]		foetal hypokinesia
mifepristone		True	1.3821	Not found	False	[]		panic reaction
mifepristone		True	8.5859	Not found	False	[]		bipolar disorder
mifepristone		True	1.3821	Not found	False	[]		ureteral necrosis
mifepristone		True	6.294406	Not found	False	[]		breast tenderness
mifepristone		True	3.595868	Not found	False	[]		cervix disorder
mifepristone		True	2.672998	Not found	False	[]		dysmenorrhoea
mifepristone		True	40.017609	Not found	False	[]		menorrhagia
mifepristone		True	3.77538	Not found	False	[]		ovarian disorder
mifepristone		True	8.5859	Not found	False	[]		genital swelling
mifepristone		True	1.440681	Not found	False	[]		adnexa uteri pain
mifepristone		True	4.882263	Not found	False	[]		uterine disorder
mifepristone		True	7.32941	Not found	False	[]		uterine enlargement
mifepristone		True	3.009416	Not found	False	[]		uterine haemorrhage
mifepristone		True	14.354742	Not found	False	[]		uterine tenderness
mifepristone		True	1.3821	Not found	False	[]		coital bleeding
mifepristone		True	5.125033	Not found	False	[]		vaginal discharge
mifepristone		True	2.17876	Not found	False	[]		stridor
mifepristone		True	8.5859	Not found	False	[]		hypertrichosis
mifepristone		True	1.274906	Not found	False	[]		hypovolaemic shock
mifepristone		True	1.452559	Not found	False	[]		haemodynamic instability
mifepristone		True	1.049675	Not found	False	[]		posterior reversible encephalopathy syndrome
mifepristone		True	8.5859	Not found	False	[]		limb asymmetry
mifepristone		True	1.512183	Not found	False	[]		foetal growth restriction
hexoprenaline		True	28.92762					bronchospasm
hexoprenaline		True	3.85254					premature baby
hexoprenaline		True	28.92762					respiratory arrest
hexoprenaline		True	2.26095					cough
carbon dioxide		True	1.39465					thrombocytopenia
carbon dioxide		True	8.595790000000001					splenic infarction
carbon dioxide		True	3.78682					leukocytosis
carbon dioxide		True	2.19091					arrhythmia
carbon dioxide		True	3.180369					tachycardia
carbon dioxide		True	8.595790000000001					atrial fibrillation
carbon dioxide		True	3.78682					sinus bradycardia
carbon dioxide		True	3.78682					sinus tachycardia
carbon dioxide		True	7.751556					cardiac arrest
carbon dioxide		True	8.595790000000001					ventricular fibrillation
carbon dioxide		True	3.78682					ventricular tachycardia
carbon dioxide		True	8.595790000000001					cyanosis
carbon dioxide		True	3.78682					stress cardiomyopathy
carbon dioxide		True	3.78682					ascites
carbon dioxide		True	2.19091					oedema peripheral
carbon dioxide		True	8.595790000000001					pulmonary congestion
carbon dioxide		True	8.595790000000001					dilatation atrial
carbon dioxide		True	2.19091					gastrointestinal haemorrhage
carbon dioxide		True	3.78682					haematochezia
carbon dioxide		True	1.39465					abdominal distension
carbon dioxide		True	3.78682					abdominal pain lower
carbon dioxide		True	2.19091					dysphagia
carbon dioxide		True	8.595790000000001					intestinal perforation
carbon dioxide		True	8.595790000000001					gastrointestinal necrosis
carbon dioxide		True	8.595790000000001					chills
carbon dioxide		True	2.19091					condition aggravated
carbon dioxide		True	9.014203					general physical health deterioration
carbon dioxide		True	1.39465					urticaria
carbon dioxide		True	8.595790000000001					respiratory tract infection
carbon dioxide		True	2.19091					medication error
carbon dioxide		True	2.19091					overdose
carbon dioxide		True	8.595790000000001					anaesthetic complication pulmonary
carbon dioxide		True	88.95937					post procedural complication
carbon dioxide		True	8.595790000000001					procedural complication
carbon dioxide		True	128.97593					subcutaneous emphysema
carbon dioxide		True	18.78682					acidosis
carbon dioxide		True	9.014203					respiratory acidosis
carbon dioxide		True	1.39465					arthralgia
carbon dioxide		True	9.014203					musculoskeletal pain
carbon dioxide		True	3.78682					cognitive disorder
carbon dioxide		True	8.595790000000001					monoplegia
carbon dioxide		True	8.595790000000001					paralysis
carbon dioxide		True	1.39465					coma
carbon dioxide		True	2.19091					somnolence
carbon dioxide		True	8.595790000000001					motor dysfunction
carbon dioxide		True	9.014203					generalised tonic-clonic seizure
carbon dioxide		True	3.78682					stress
carbon dioxide		True	1.39465					depression
carbon dioxide		True	8.595790000000001					mental disorder
carbon dioxide		True	2.19091					suicide attempt
carbon dioxide		True	2.19091					renal impairment
carbon dioxide		True	3.78682					acute respiratory distress syndrome
carbon dioxide		True	1.39465					pleural effusion
carbon dioxide		True	8.595790000000001					pneumothorax
carbon dioxide		True	4.150415					hypoxia
carbon dioxide		True	8.595790000000001					respiratory disorder
carbon dioxide		True	8.595790000000001					rash pruritic
carbon dioxide		True	3.78682					rash maculo-papular
carbon dioxide		True	2.19091					circulatory collapse
carbon dioxide		True	3.78682					shock
carbon dioxide		True	4.151285					hypotension
carbon dioxide		True	3.78682					deep vein thrombosis
carbon dioxide		True	18.78682					haemodynamic instability
carbon dioxide		True	2.19091					haemorrhage
domperidone		True	11.829278	Not found	False	[]		anaemia folate deficiency
domperidone		True	1.557422	Not found	False	[]		iron deficiency anaemia
domperidone		True	11.394579	Not found	False	[]		pernicious anaemia
domperidone		True	1.1184025	Not found	False	[]		anaemia
domperidone		True	1.149423	Not found	False	[]		anaemia macrocytic
domperidone		True	3.77531	Not found	False	[]		hyperchromic anaemia
domperidone		True	1.38203	Not found	False	[]		leukoerythroblastic anaemia
domperidone		True	1.149423	Not found	False	[]		microcytic anaemia
domperidone		True	1.626271	Not found	False	[]		normochromic normocytic anaemia
domperidone		True	1.507777	Not found	False	[]		aplasia pure red cell
domperidone		True	1.419457	Not found	False	[]		aplastic anaemia
domperidone		True	1.053907	Not found	False	[]		bone marrow failure
domperidone		True	1.7514109999999998	Not found	False	[]		febrile bone marrow aplasia
domperidone		True	3.77531	Not found	False	[]		granulocytes maturation arrest
domperidone		True	2.17869	Not found	False	[]		myeloid maturation arrest
domperidone		True	1.104619	Not found	False	[]		pancytopenia
domperidone		True	1.4722110000000002	Not found	False	[]		ecchymosis
domperidone		True	2.17869	Not found	False	[]		protein s deficiency
domperidone		True	2.516914	Not found	False	[]		antiphospholipid syndrome
domperidone		True	1.044401	Not found	False	[]		coagulopathy
domperidone		True	1.382887	Not found	False	[]		disseminated intravascular coagulation
domperidone		True	1.474256	Not found	False	[]		thrombotic microangiopathy
domperidone		True	2.17869	Not found	False	[]		purpura non-thrombocytopenic
domperidone		True	2.689738	Not found	False	[]		bone marrow disorder
domperidone		True	2.17869	Not found	False	[]		haemodilution
domperidone		True	2.516914	Not found	False	[]		hypergammaglobulinaemia
domperidone		True	8.58583	Not found	False	[]		hypocomplementaemia
domperidone		True	8.58583	Not found	False	[]		hypoglobulinaemia
domperidone		True	18.77531	Not found	False	[]		haematological malignancy
domperidone		True	1.740768	Not found	False	[]		haemolytic anaemia
domperidone		True	5.680028	Not found	False	[]		coombs positive haemolytic anaemia
domperidone		True	1.258584	Not found	False	[]		haemolytic uraemic syndrome
domperidone		True	3.073094	Not found	False	[]		microangiopathic haemolytic anaemia
domperidone		True	1.16573	Not found	False	[]		hyperbilirubinaemia
domperidone		True	1.973612	Not found	False	[]		jaundice
domperidone		True	3.77531	Not found	False	[]		leukaemic infiltration hepatic
domperidone		True	1.030069	Not found	False	[]		acute myeloid leukaemia
domperidone		True	1.38203	Not found	False	[]		blast crisis in myelogenous leukaemia
domperidone		True	1.38203	Not found	False	[]		myeloid leukaemia
domperidone		True	3.77531	Not found	False	[]		b-cell lymphoma recurrent
domperidone		True	2.076033	Not found	False	[]		cutaneous t-cell lymphoma
domperidone		True	1.854605	Not found	False	[]		platelet disorder
domperidone		True	4.997904999999999	Not found	False	[]		immune thrombocytopenic purpura
domperidone		True	1.1650228	Not found	False	[]		thrombocytopenia
domperidone		True	1.779602	Not found	False	[]		thrombotic thrombocytopenic purpura
domperidone		True	3.77531	Not found	False	[]		erythroblastosis
domperidone		True	2.6667620000000003	Not found	False	[]		erythropenia
domperidone		True	1.38203	Not found	False	[]		reticulocytosis
domperidone		True	3.668709	Not found	False	[]		lymphadenitis
domperidone		True	2.689738	Not found	False	[]		lymphangiosis carcinomatosa
domperidone		True	5.680028	Not found	False	[]		lymphangitis
domperidone		True	5.753871	Not found	False	[]		lymphatic disorder
domperidone		True	1.38203	Not found	False	[]		splenic abscess
domperidone		True	5.753871	Not found	False	[]		splenic haemorrhage
domperidone		True	1.667281	Not found	False	[]		splenic rupture
domperidone		True	5.753871	Not found	False	[]		splenic vein thrombosis
domperidone		True	3.073094	Not found	False	[]		eosinophilic granulomatosis with polyangiitis
domperidone		True	1.505461	Not found	False	[]		eosinophilia
domperidone		True	3.77531	Not found	False	[]		basophilia
domperidone		True	4.134051	Not found	False	[]		infectious mononucleosis
domperidone		True	1.709514	Not found	False	[]		monocytosis
domperidone		True	1.718695	Not found	False	[]		lymphopenia
domperidone		True	1.6051410000000002	Not found	False	[]		agranulocytosis
domperidone		True	1.2009989	Not found	False	[]		febrile neutropenia
domperidone		True	1.0742347	Not found	False	[]		neutropenia
domperidone		True	1.6806089999999998	Not found	False	[]		neutropenic colitis
domperidone		True	6.177505	Not found	False	[]		neutropenic sepsis
domperidone		True	3.77531	Not found	False	[]		atrioventricular block complete
domperidone		True	3.77531	Not found	False	[]		bundle branch block bilateral
domperidone		True	1.38203	Not found	False	[]		agonal rhythm
domperidone		True	1.131106	Not found	False	[]		cardiac flutter
domperidone		True	1.6206210000000003	Not found	False	[]		nodal rhythm
domperidone		True	1.2470332	Not found	False	[]		tachycardia
domperidone		True	1.240042	Not found	False	[]		sinus arrhythmia
domperidone		True	1.442599	Not found	False	[]		supraventricular extrasystoles
domperidone		True	8.58583	Not found	False	[]		accelerated idioventricular rhythm
domperidone		True	1.310865	Not found	False	[]		cardiac arrest
domperidone		True	2.055439	Not found	False	[]		cardiac fibrillation
domperidone		True	1.772423	Found	False	[]	sudden cardiac death	sudden cardiac death
domperidone		True	1.867168	Found	False	[]	ventricular arrhythmia	ventricular arrhythmia
domperidone		True	1.38203	Not found	False	[]		ventricular asystole
domperidone		True	1.4025219999999998	Not found	False	[]		ventricular fibrillation
domperidone		True	5.269794	Not found	False	[]		ventricular flutter
domperidone		True	1.093919	Not found	False	[]		ventricular tachycardia
domperidone		True	8.58583	Not found	False	[]		cardiac perforation
domperidone		True	3.77531	Not found	False	[]		orthostatic intolerance
domperidone		True	12.569624	Not found	False	[]		cardiac discomfort
domperidone		True	2.639808	Not found	False	[]		cyanosis
domperidone		True	1.002336	Not found	False	[]		dizziness postural
domperidone		True	8.58583	Not found	False	[]		aortic valve disease mixed
domperidone		True	9.292987	Not found	False	[]		cardiac valve vegetation
domperidone		True	8.58583	Not found	False	[]		heart valve calcification
domperidone		True	2.6667620000000003	Not found	False	[]		heart valve incompetence
domperidone		True	1.274744	Not found	False	[]		mitral valve disease
domperidone		True	4.134051	Not found	False	[]		congenital cardiovascular anomaly
domperidone		True	5.753871	Not found	False	[]		fungal endocarditis
domperidone		True	1.050225	Not found	False	[]		ascites
domperidone		True	3.77531	Not found	False	[]		cardiac asthma
domperidone		True	1.139466	Not found	False	[]		cardiac failure acute
domperidone		True	2.17869	Not found	False	[]		cardio-respiratory distress
domperidone		True	1.471488	Not found	False	[]		cardiogenic shock
domperidone		True	3.77531	Not found	False	[]		cardiorenal syndrome
domperidone		True	9.000066	Not found	False	[]		ventricular failure
domperidone		True	6.021275	Not found	False	[]		acute left ventricular failure
domperidone		True	1.458031	Not found	False	[]		acute pulmonary oedema
domperidone		True	14.087201	Not found	False	[]		cardiomyopathy acute
domperidone		True	3.77531	Not found	False	[]		viral myocarditis
domperidone		True	2.17869	Not found	False	[]		atrioventricular septal defect
domperidone		True	5.087612	Not found	False	[]		cardiac aneurysm
domperidone		True	1.056126	Not found	False	[]		left ventricular dysfunction
domperidone		True	3.77531	Not found	False	[]		rhabdomyoma
domperidone		True	1.369924	Not found	False	[]		myocarditis
domperidone		True	8.58583	Not found	False	[]		viral pericarditis
domperidone		True	1.34649	Not found	False	[]		pericarditis
domperidone		True	1.819465	Not found	False	[]		peripheral swelling
domperidone		True	1.440569	Not found	False	[]		gastrointestinal angiodysplasia
domperidone		True	8.58583	Not found	False	[]		congenital anomaly in offspring
domperidone		True	5.753871	Not found	False	[]		multiple congenital abnormalities
domperidone		True	2.17869	Not found	False	[]		microtia
domperidone		True	1.506755	Not found	False	[]		pyloric stenosis
domperidone		True	1.7973399999999995	Not found	False	[]		cleft palate
domperidone		True	29.183584	Not found	False	[]		dihydropyrimidine dehydrogenase deficiency
domperidone		True	2.17869	Not found	False	[]		congenital foot malformation
domperidone		True	6.736324	Not found	False	[]		limb malformation
domperidone		True	7.329278	Not found	False	[]		polydactyly
domperidone		True	1.440569	Not found	False	[]		syndactyly
domperidone		True	2.17869	Not found	False	[]		plagiocephaly
domperidone		True	9.000066	Not found	False	[]		muscular dystrophy
domperidone		True	9.000066	Not found	False	[]		congenital central nervous system anomaly
domperidone		True	28.84536	Not found	False	[]		meningocele
domperidone		True	18.77531	Not found	False	[]		congenital cerebral cyst
domperidone		True	4.134051	Not found	False	[]		congenital hydronephrosis
domperidone		True	3.77531	Not found	False	[]		kidney duplex
domperidone		True	18.77531	Not found	False	[]		kidney malformation
domperidone		True	3.77531	Not found	False	[]		kidney malrotation
domperidone		True	3.052599	Not found	False	[]		hypospadias
domperidone		True	2.6667620000000003	Not found	False	[]		tracheo-oesophageal fistula
domperidone		True	8.58583	Not found	False	[]		congenital naevus
domperidone		True	1.4106150000000002	Not found	False	[]		ear infection
domperidone		True	1.440569	Not found	False	[]		ear pruritus
domperidone		True	2.897046	Not found	False	[]		ototoxicity
domperidone		True	3.77531	Not found	False	[]		phonophobia
domperidone		True	2.17869	Not found	False	[]		auricular swelling
domperidone		True	2.076033	Not found	False	[]		otitis externa
domperidone		True	7.271845	Not found	False	[]		deafness bilateral
domperidone		True	1.274744	Not found	False	[]		hyperacusis
domperidone		True	3.163419	Not found	False	[]		inner ear disorder
domperidone		True	1.539734	Not found	False	[]		tinnitus
domperidone		True	1.038644	Not found	False	[]		vertigo
domperidone		True	1.709514	Not found	False	[]		vestibular neuronitis
domperidone		True	1.026461	Not found	False	[]		otitis media
domperidone		True	3.054691	Not found	False	[]		cushingoid
domperidone		True	8.58583	Not found	False	[]		hypercorticoidism
domperidone		True	3.163419	Not found	False	[]		adrenal suppression
domperidone		True	1.029144	Not found	False	[]		diabetic ketoacidosis
domperidone		True	11.394579	Not found	False	[]		hyperglycaemic hyperosmolar nonketotic syndrome
domperidone		True	1.274744	Not found	False	[]		diabetic nephropathy
domperidone		True	2.17869	Not found	False	[]		microalbuminuria
domperidone		True	2.17869	Not found	False	[]		endocrine disorder
domperidone		True	1.893997	Found	False	[]	amenorrhea	amenorrhoea
domperidone		True	2.17869	Not found	False	[]		ovarian atrophy
domperidone		True	2.17869	Not found	False	[]		ovarian failure
domperidone		True	2.055439	Not found	False	[]		polycystic ovaries
domperidone		True	2.26665	Found	False	[]	hyperprolactinemia	hyperprolactinaemia
domperidone		True	1.709514	Not found	False	[]		pituitary tumour
domperidone		True	8.58583	Not found	False	[]		antidiuretic hormone abnormality
domperidone		True	1.592924	Not found	False	[]		inappropriate antidiuretic hormone secretion
domperidone		True	1.667281	Not found	False	[]		water intoxication
domperidone		True	3.163419	Not found	False	[]		hypercalcaemia of malignancy
domperidone		True	1.709514	Not found	False	[]		neuroendocrine tumour
domperidone		True	2.671061	Not found	False	[]		tetany
domperidone		True	3.843625	Not found	False	[]		autoimmune thyroiditis
domperidone		True	2.17869	Not found	False	[]		thyroid mass
domperidone		True	1.38203	Not found	False	[]		cataract subcapsular
domperidone		True	1.38203	Not found	False	[]		corneal abrasion
domperidone		True	5.269794	Not found	False	[]		dacryostenosis acquired
domperidone		True	3.77531	Not found	False	[]		eyelid erosion
domperidone		True	1.327951	Not found	False	[]		dry eye
domperidone		True	3.77531	Not found	False	[]		lacrimation decreased
domperidone		True	1.38203	Not found	False	[]		sjogren's syndrome
domperidone		True	5.753871	Not found	False	[]		dark circles under eyes
domperidone		True	2.147394	Not found	False	[]		eye pain
domperidone		True	1.38203	Not found	False	[]		open angle glaucoma
domperidone		True	1.081753	Not found	False	[]		optic ischaemic neuropathy
domperidone		True	2.17869	Not found	False	[]		conjunctivitis allergic
domperidone		True	1.552934	Not found	False	[]		uveitis
domperidone		True	2.17869	Not found	False	[]		eyelid infection
domperidone		True	1.38203	Not found	False	[]		eye infection bacterial
domperidone		True	8.58583	Not found	False	[]		eye infection toxoplasmal
domperidone		True	1.709514	Not found	False	[]		oculomucocutaneous syndrome
domperidone		True	9.000066	Not found	False	[]		neuromyelitis optica spectrum disorder
domperidone		True	1.184152	Not found	False	[]		optic neuritis
domperidone		True	1.824618	Not found	False	[]		periorbital oedema
domperidone		True	2.17869	Not found	False	[]		necrotising retinitis
domperidone		True	2.17869	Not found	False	[]		episcleritis
domperidone		True	2.505264	Not found	False	[]		eye injury
domperidone		True	2.17869	Not found	False	[]		optic nerve injury
domperidone		True	1.139803	Not found	False	[]		eye movement disorder
domperidone		True	1.38203	Not found	False	[]		iiird nerve paresis
domperidone		True	2.305094	Not found	False	[]		mydriasis
domperidone		True	6.736324	Not found	False	[]		pupillary disorder
domperidone		True	1.081753	Not found	False	[]		pupillary reflex impaired
domperidone		True	1.667281	Not found	False	[]		asthenopia
domperidone		True	4.292987	Not found	False	[]		foreign body sensation in eyes
domperidone		True	3.517091	Not found	False	[]		optic atrophy
domperidone		True	8.58583	Not found	False	[]		optic nerve cupping
domperidone		True	1.770397	Not found	False	[]		papilloedema
domperidone		True	4.134051	Not found	False	[]		horner's syndrome
domperidone		True	2.516914	Not found	False	[]		retinal artery occlusion
domperidone		True	1.38203	Not found	False	[]		retinal artery thrombosis
domperidone		True	3.77531	Not found	False	[]		retinal vascular occlusion
domperidone		True	2.17869	Not found	False	[]		retinal vascular thrombosis
domperidone		True	4.006213	Not found	False	[]		retinal vein occlusion
domperidone		True	2.055439	Not found	False	[]		retinal exudates
domperidone		True	1.337767	Not found	False	[]		retinopathy
domperidone		True	6.021275	Not found	False	[]		blindness cortical
domperidone		True	1.567889	Not found	False	[]		blindness unilateral
domperidone		True	3.77531	Not found	False	[]		oscillopsia
domperidone		True	1.298523	Not found	False	[]		photopsia
domperidone		True	1.204751	Not found	False	[]		visual impairment
domperidone		True	5.753871	Not found	False	[]		tunnel vision
domperidone		True	8.58583	Not found	False	[]		enterocele
domperidone		True	3.77531	Not found	False	[]		abdominal wall cyst
domperidone		True	2.34182	Not found	False	[]		diaphragmatic hernia
domperidone		True	8.58583	Not found	False	[]		inguinal hernia strangulated
domperidone		True	2.17869	Not found	False	[]		rectal lesion
domperidone		True	8.58583	Not found	False	[]		dyschezia
domperidone		True	1.709514	Not found	False	[]		anal inflammation
domperidone		True	2.516914	Not found	False	[]		rectal discharge
domperidone		True	3.77531	Not found	False	[]		large intestine benign neoplasm
domperidone		True	1.100082	Not found	False	[]		gastric polyps
domperidone		True	3.77531	Not found	False	[]		dental necrosis
domperidone		True	1.124802	Not found	False	[]		pancreatitis acute
domperidone		True	2.7939610000000004	Not found	False	[]		pancreatitis necrotising
domperidone		True	3.77531	Not found	False	[]		pancreatic steatosis
domperidone		True	2.17869	Not found	False	[]		pancreatic duct obstruction
domperidone		True	18.77531	Not found	False	[]		pancreatic enlargement
domperidone		True	4.006213	Not found	False	[]		pancreatic mass
domperidone		True	4.292987	Not found	False	[]		pancreatic necrosis
domperidone		True	2.34182	Not found	False	[]		pancreatic pseudocyst
domperidone		True	3.163419	Not found	False	[]		pancreatolithiasis
domperidone		True	3.77531	Not found	False	[]		sphincter of oddi dysfunction
domperidone		True	2.81706	Not found	False	[]		functional gastrointestinal disorder
domperidone		True	8.58583	Not found	False	[]		vasculitis gastrointestinal
domperidone		True	8.58583	Not found	False	[]		diverticular fistula
domperidone		True	2.17869	Not found	False	[]		fistula of small intestine
domperidone		True	3.77531	Not found	False	[]		enterocolonic fistula
domperidone		True	3.77531	Not found	False	[]		female genital tract fistula
domperidone		True	4.997904999999999	Not found	False	[]		intestinal fistula
domperidone		True	3.77531	Not found	False	[]		pancreatic fistula
domperidone		True	1.440569	Not found	False	[]		gastrointestinal mucosal disorder
domperidone		True	14.087201	Not found	False	[]		oesophageal dilatation
domperidone		True	8.58583	Not found	False	[]		oesophageal oedema
domperidone		True	1.225489	Not found	False	[]		systemic scleroderma
domperidone		True	3.06796	Not found	False	[]		mallory-weiss syndrome
domperidone		True	1.061606	Not found	False	[]		oesophageal haemorrhage
domperidone		True	2.129087	Not found	False	[]		anal haemorrhage
domperidone		True	1.210119	Not found	False	[]		haematemesis
domperidone		True	1.552934	Not found	False	[]		anal abscess
domperidone		True	1.660883	Not found	False	[]		gastroenteritis
domperidone		True	1.506755	Not found	False	[]		gastroenteritis norovirus
domperidone		True	3.163419	Not found	False	[]		gastroenteritis salmonella
domperidone		True	1.359336	Not found	False	[]		helicobacter gastritis
domperidone		True	9.000066	Not found	False	[]		gastrointestinal bacterial infection
domperidone		True	3.163419	Not found	False	[]		gastrointestinal fungal infection
domperidone		True	1.643926	Not found	False	[]		enteritis infectious
domperidone		True	6.736324	Not found	False	[]		enterocolitis viral
domperidone		True	2.17869	Not found	False	[]		giardiasis
domperidone		True	1.38203	Not found	False	[]		fungal peritonitis
domperidone		True	2.34182	Not found	False	[]		colitis
domperidone		True	1.6206210000000003	Not found	False	[]		enterocolitis haemorrhagic
domperidone		True	3.052599	Not found	False	[]		necrotising colitis
domperidone		True	4.387736	Not found	False	[]		chronic gastritis
domperidone		True	1.367649	Not found	False	[]		gastritis haemorrhagic
domperidone		True	1.0431660000000005	Not found	False	[]		reflux gastritis
domperidone		True	1.507777	Not found	False	[]		duodenitis
domperidone		True	1.440569	Not found	False	[]		gastroenteritis radiation
domperidone		True	1.286816	Not found	False	[]		oesophagitis
domperidone		True	8.58583	Not found	False	[]		proctitis ulcerative
domperidone		True	18.77531	Not found	False	[]		gastric hypomotility
domperidone		True	2.168607	Not found	False	[]		gastrointestinal hypomotility
domperidone		True	1.709514	Not found	False	[]		infrequent bowel movements
domperidone		True	3.203215	Not found	False	[]		intestinal dilatation
domperidone		True	1.881247	Not found	False	[]		gastrointestinal motility disorder
domperidone		True	3.77531	Not found	False	[]		cardiospasm
domperidone		True	6.557433	Not found	False	[]		gastrointestinal hypermotility
domperidone		True	1.091086	Not found	False	[]		ileus paralytic
domperidone		True	1.024673	Not found	False	[]		abnormal faeces
domperidone		True	2.17869	Not found	False	[]		faecalith
domperidone		True	3.732059	Not found	False	[]		faecaloma
domperidone		True	4.500132	Not found	False	[]		faeces pale
domperidone		True	2.043709	Not found	False	[]		abdominal rigidity
domperidone		True	1.035389	Not found	False	[]		hypophagia
domperidone		True	2.748183	Not found	False	[]		incontinence
domperidone		True	3.77531	Not found	False	[]		peripancreatic fluid collection
domperidone		True	2.076033	Not found	False	[]		pneumatosis intestinalis
domperidone		True	3.77531	Not found	False	[]		cyclic vomiting syndrome
domperidone		True	1.854605	Not found	False	[]		infantile spitting up
domperidone		True	3.163419	Not found	False	[]		procedural nausea
domperidone		True	24.408504	Not found	False	[]		duodenal stenosis
domperidone		True	1.440569	Not found	False	[]		ileal stenosis
domperidone		True	9.000066	Not found	False	[]		gastric stenosis
domperidone		True	2.29031	Not found	False	[]		gastrointestinal obstruction
domperidone		True	1.230669	Not found	False	[]		ileus
domperidone		True	1.466444	Not found	False	[]		intestinal obstruction
domperidone		True	1.440569	Not found	False	[]		intussusception
domperidone		True	2.343211	Not found	False	[]		subileus
domperidone		True	4.134051	Not found	False	[]		acquired oesophageal web
domperidone		True	3.517091	Not found	False	[]		rectal ulcer
domperidone		True	1.38203	Not found	False	[]		rectal ulcer haemorrhage
domperidone		True	2.756094	Not found	False	[]		erosive duodenitis
domperidone		True	1.506755	Not found	False	[]		gastroduodenal ulcer
domperidone		True	1.1248939999999998	Not found	False	[]		gastric ulcer
domperidone		True	1.04584	Not found	False	[]		gastric ulcer haemorrhage
domperidone		True	5.753871	Not found	False	[]		haemorrhagic erosive gastritis
domperidone		True	2.516914	Not found	False	[]		anastomotic ulcer
domperidone		True	8.58583	Not found	False	[]		anastomotic ulcer haemorrhage
domperidone		True	1.560634	Not found	False	[]		gastrointestinal perforation
domperidone		True	2.17869	Not found	False	[]		stress ulcer
domperidone		True	2.516914	Not found	False	[]		ileal perforation
domperidone		True	4.292987	Not found	False	[]		ileal ulcer
domperidone		True	1.336687	Not found	False	[]		intestinal perforation
domperidone		True	1.452398	Not found	False	[]		intestinal ulcer
domperidone		True	1.38203	Not found	False	[]		jejunal perforation
domperidone		True	1.893997	Not found	False	[]		large intestinal ulcer
domperidone		True	1.124723	Not found	False	[]		large intestine perforation
domperidone		True	4.591914	Not found	False	[]		small intestinal perforation
domperidone		True	5.753871	Not found	False	[]		oesophageal perforation
domperidone		True	2.516914	Not found	False	[]		oesophageal rupture
domperidone		True	1.504429	Not found	False	[]		oesophageal ulcer
domperidone		True	1.506755	Not found	False	[]		oesophageal ulcer haemorrhage
domperidone		True	2.272386	Not found	False	[]		oesophagitis ulcerative
domperidone		True	1.43809	Not found	False	[]		gastrointestinal necrosis
domperidone		True	2.17869	Not found	False	[]		gastrointestinal ischaemia
domperidone		True	2.17869	Not found	False	[]		mesenteric artery embolism
domperidone		True	2.17869	Not found	False	[]		gastric varices
domperidone		True	2.516914	Not found	False	[]		steatorrhoea
domperidone		True	2.137785	Not found	False	[]		gastric cancer
domperidone		True	3.271425	Not found	False	[]		gastrointestinal stromal tumour
domperidone		True	1.705244	Not found	False	[]		rectal cancer
domperidone		True	1.38203	Not found	False	[]		colon cancer recurrent
domperidone		True	1.6931390000000002	Not found	False	[]		colorectal cancer
domperidone		True	8.58583	Not found	False	[]		intestinal metastasis
domperidone		True	2.17869	Not found	False	[]		metastases to stomach
domperidone		True	2.17869	Not found	False	[]		salivary gland cancer
domperidone		True	8.58583	Not found	False	[]		oesophageal adenocarcinoma
domperidone		True	9.000066	Not found	False	[]		oesophageal squamous cell carcinoma
domperidone		True	8.58583	Not found	False	[]		tongue neoplasm
domperidone		True	2.055439	Not found	False	[]		adenocarcinoma pancreas
domperidone		True	2.17869	Not found	False	[]		pancreatic carcinoma recurrent
domperidone		True	2.129087	Not found	False	[]		pancreatic cyst
domperidone		True	1.04956	Not found	False	[]		lip disorder
domperidone		True	1.848133	Not found	False	[]		oral candidiasis
domperidone		True	1.6206210000000003	Not found	False	[]		oral fungal infection
domperidone		True	2.381254	Not found	False	[]		pharyngitis
domperidone		True	2.024357	Not found	False	[]		hypoaesthesia oral
domperidone		True	3.59574	Not found	False	[]		oral pruritus
domperidone		True	1.0330210000000002	Not found	False	[]		oropharyngeal pain
domperidone		True	1.474256	Not found	False	[]		oedema mouth
domperidone		True	1.683981	Not found	False	[]		aphthous ulcer
domperidone		True	5.753871	Not found	False	[]		behcet's syndrome
domperidone		True	1.009284	Not found	False	[]		mouth ulceration
domperidone		True	1.075114	Not found	False	[]		peritonitis
domperidone		True	2.055439	Not found	False	[]		retroperitoneal abscess
domperidone		True	5.753871	Not found	False	[]		peritoneal adhesions
domperidone		True	4.006213	Not found	False	[]		retroperitoneal fibrosis
domperidone		True	6.736324	Not found	False	[]		encapsulating peritoneal sclerosis
domperidone		True	2.17869	Not found	False	[]		haemorrhagic ascites
domperidone		True	1.669569	Not found	False	[]		lip dry
domperidone		True	2.6667620000000003	Not found	False	[]		saliva altered
domperidone		True	2.17869	Not found	False	[]		saliva discolouration
domperidone		True	1.38203	Not found	False	[]		salivary gland mass
domperidone		True	1.440569	Not found	False	[]		parotid gland enlargement
domperidone		True	3.77531	Not found	False	[]		noninfective sialoadenitis
domperidone		True	1.854605	Not found	False	[]		sialoadenitis
domperidone		True	2.055439	Not found	False	[]		hypogeusia
domperidone		True	1.43027	Not found	False	[]		glossitis
domperidone		True	8.58583	Not found	False	[]		plicated tongue
domperidone		True	2.29031	Not found	False	[]		tongue biting
domperidone		True	1.489618	Not found	False	[]		tongue ulceration
domperidone		True	1.442225	Not found	False	[]		swollen tongue
domperidone		True	2.17869	Not found	False	[]		tongue exfoliation
domperidone		True	2.055439	Not found	False	[]		gastrointestinal sounds abnormal
domperidone		True	8.58583	Not found	False	[]		oral disorder
domperidone		True	2.17869	Not found	False	[]		vessel puncture site haematoma
domperidone		True	8.58583	Not found	False	[]		application site erosion
domperidone		True	2.055439	Not found	False	[]		application site hypersensitivity
domperidone		True	8.58583	Not found	False	[]		application site inflammation
domperidone		True	1.225489	Not found	False	[]		application site swelling
domperidone		True	5.753871	Not found	False	[]		application site warmth
domperidone		True	8.58583	Not found	False	[]		instillation site pain
domperidone		True	2.055439	Not found	False	[]		device related sepsis
domperidone		True	8.58583	Not found	False	[]		catheter site cellulitis
domperidone		True	2.29031	Not found	False	[]		catheter site haemorrhage
domperidone		True	1.38203	Not found	False	[]		catheter site related reaction
domperidone		True	3.052599	Not found	False	[]		vascular device infection
domperidone		True	1.88347	Not found	False	[]		infusion site erythema
domperidone		True	1.367649	Not found	False	[]		infusion site extravasation
domperidone		True	2.17869	Not found	False	[]		infusion site infection
domperidone		True	3.77531	Not found	False	[]		infusion site inflammation
domperidone		True	5.269794	Not found	False	[]		infusion site mass
domperidone		True	3.77531	Not found	False	[]		infusion site necrosis
domperidone		True	9.000066	Not found	False	[]		infusion site rash
domperidone		True	1.04956	Not found	False	[]		infusion site reaction
domperidone		True	1.04956	Not found	False	[]		infusion site swelling
domperidone		True	18.77531	Not found	False	[]		infusion site urticaria
domperidone		True	18.77531	Not found	False	[]		injection site atrophy
domperidone		True	3.77531	Not found	False	[]		injection site dermatitis
domperidone		True	4.134051	Not found	False	[]		injection site discomfort
domperidone		True	1.225477	Not found	False	[]		injection site haematoma
domperidone		True	1.440569	Not found	False	[]		injection site inflammation
domperidone		True	1.77743	Not found	False	[]		injection site mass
domperidone		True	2.34182	Not found	False	[]		injection site necrosis
domperidone		True	1.197516	Not found	False	[]		injection site nodule
domperidone		True	2.516914	Not found	False	[]		injection site scar
domperidone		True	1.286926	Not found	False	[]		hyperthermia
domperidone		True	1.594317	Found	False	[]	neuroleptic malignant syndrome	neuroleptic malignant syndrome
domperidone		True	1.1653631	Not found	False	[]		pyrexia
domperidone		True	5.357874	Not found	False	[]		brain death
domperidone		True	1.3276399	Found	False	[]	death	death
domperidone		True	1.38203	Not found	False	[]		death neonatal
domperidone		True	2.516914	Not found	False	[]		drowning
domperidone		True	3.073094	Not found	False	[]		foetal death
domperidone		True	1.359336	Not found	False	[]		autonomic nervous system imbalance
domperidone		True	1.3013504	Not found	False	[]		malaise
domperidone		True	1.131106	Not found	False	[]		sluggishness
domperidone		True	2.5761570000000003	Not found	False	[]		feeling jittery
domperidone		True	5.907057	Not found	False	[]		feeling of body temperature change
domperidone		True	2.456413	Not found	False	[]		hunger
domperidone		True	1.5552609999999998	Not found	False	[]		sense of oppression
domperidone		True	1.293559	Not found	False	[]		gait inability
domperidone		True	9.292987	Not found	False	[]		cerebellar ataxia
domperidone		True	1.012477	Not found	False	[]		cold sweat
domperidone		True	1.0036861	Not found	False	[]		condition aggravated
domperidone		True	4.164238	Not found	False	[]		developmental delay
domperidone		True	2.17869	Not found	False	[]		disuse syndrome
domperidone		True	1.709514	Not found	False	[]		fat tissue increased
domperidone		True	1.3576018	Not found	False	[]		general physical health deterioration
domperidone		True	1.612749	Not found	False	[]		pallor
domperidone		True	2.000132	Not found	False	[]		terminal state
domperidone		True	1.653781	Not found	False	[]		wound secretion
domperidone		True	2.85264	Not found	False	[]		yellow skin
domperidone		True	1.1226969999999998	Not found	False	[]		inflammation
domperidone		True	14.087201	Not found	False	[]		papillitis
domperidone		True	3.77531	Not found	False	[]		serositis
domperidone		True	1.090704	Not found	False	[]		systemic inflammatory response syndrome
domperidone		True	1.472024	Not found	False	[]		mucosal inflammation
domperidone		True	1.551221	Not found	False	[]		polyp
domperidone		True	8.58583	Not found	False	[]		allergic oedema
domperidone		True	8.58583	Not found	False	[]		oedema neonatal
domperidone		True	1.008907	Not found	False	[]		discomfort
domperidone		True	3.77531	Not found	False	[]		inflammatory pain
domperidone		True	18.77531	Not found	False	[]		phantom limb syndrome
domperidone		True	1.38203	Not found	False	[]		post-traumatic pain
domperidone		True	2.17869	Not found	False	[]		transmission of an infectious agent via product
domperidone		True	1.04956	Not found	False	[]		drug withdrawal convulsions
domperidone		True	18.77531	Not found	False	[]		withdrawal hypertension
domperidone		True	1.011776	Not found	False	[]		mass
domperidone		True	2.897046	Not found	False	[]		cell death
domperidone		True	1.138591	Not found	False	[]		calcinosis
domperidone		True	3.408504	Not found	False	[]		hypertrophy
domperidone		True	1.225489	Not found	False	[]		pain
domperidone		True	2.6667620000000003	Not found	False	[]		biliary sepsis
domperidone		True	2.10654	Not found	False	[]		cholangitis
domperidone		True	2.17869	Not found	False	[]		biliary cyst
domperidone		True	1.5552609999999998	Not found	False	[]		biliary tract disorder
domperidone		True	3.77531	Not found	False	[]		post procedural bile leak
domperidone		True	1.131095	Not found	False	[]		cholecystitis
domperidone		True	8.58583	Not found	False	[]		hyperplastic cholecystopathy
domperidone		True	1.800646	Not found	False	[]		cholestasis
domperidone		True	1.080577	Not found	False	[]		hepatitis cholestatic
domperidone		True	1.654917	Not found	False	[]		jaundice cholestatic
domperidone		True	3.77531	Not found	False	[]		jaundice hepatocellular
domperidone		True	18.77531	Not found	False	[]		kernicterus
domperidone		True	8.58583	Not found	False	[]		hyperphosphatasaemia
domperidone		True	1.209124	Not found	False	[]		liver disorder
domperidone		True	1.720749	Not found	False	[]		hepatic function abnormal
domperidone		True	3.073094	Not found	False	[]		hypertransaminasaemia
domperidone		True	1.024673	Not found	False	[]		hypoproteinaemia
domperidone		True	2.046477	Not found	False	[]		acute hepatic failure
domperidone		True	1.182574	Not found	False	[]		hepatic failure
domperidone		True	3.163419	Not found	False	[]		primary biliary cholangitis
domperidone		True	2.17869	Not found	False	[]		hepatic vein thrombosis
domperidone		True	1.440569	Not found	False	[]		alcoholic liver disease
domperidone		True	4.387736	Not found	False	[]		chronic hepatitis
domperidone		True	1.350269	Not found	False	[]		hepatitis
domperidone		True	2.005711	Not found	False	[]		hepatitis acute
domperidone		True	3.77531	Not found	False	[]		hepatitis chronic active
domperidone		True	1.482401	Not found	False	[]		hepatitis fulminant
domperidone		True	1.519173	Not found	False	[]		hepatitis toxic
domperidone		True	2.229081	Not found	False	[]		hepatocellular injury
domperidone		True	1.359336	Not found	False	[]		ischaemic hepatitis
domperidone		True	3.77531	Not found	False	[]		focal nodular hyperplasia
domperidone		True	18.77531	Not found	False	[]		allergic bronchitis
domperidone		True	1.38203	Not found	False	[]		erythema induratum
domperidone		True	5.753871	Not found	False	[]		nephritis allergic
domperidone		True	3.050569	Not found	False	[]		type i hypersensitivity
domperidone		True	4.387736	Not found	False	[]		type iv hypersensitivity reaction
domperidone		True	3.271425	Not found	False	[]		food allergy
domperidone		True	2.516914	Not found	False	[]		red man syndrome
domperidone		True	1.654876	Not found	False	[]		toxic skin eruption
domperidone		True	1.0603410000000002	Not found	False	[]		anaphylactic shock
domperidone		True	1.38203	Not found	False	[]		urticaria chronic
domperidone		True	1.197516	Not found	False	[]		autoimmune disorder
domperidone		True	3.163419	Not found	False	[]		cryoglobulinaemia
domperidone		True	3.77531	Not found	False	[]		mixed connective tissue disease
domperidone		True	1.88347	Not found	False	[]		cutaneous lupus erythematosus
domperidone		True	5.753871	Not found	False	[]		lupus nephritis
domperidone		True	8.58583	Not found	False	[]		neuropsychiatric lupus
domperidone		True	4.292987	Not found	False	[]		systemic lupus erythematosus rash
domperidone		True	2.272386	Not found	False	[]		myasthenia gravis
domperidone		True	2.17869	Not found	False	[]		myasthenia gravis crisis
domperidone		True	2.17869	Not found	False	[]		juvenile idiopathic arthritis
domperidone		True	1.38203	Not found	False	[]		scleroderma renal crisis
domperidone		True	3.77531	Not found	False	[]		dermatitis herpetiformis
domperidone		True	8.58583	Not found	False	[]		secondary amyloidosis
domperidone		True	2.516914	Not found	False	[]		chronic inflammatory demyelinating polyradiculoneuropathy
domperidone		True	2.432563	Not found	False	[]		decreased immune responsiveness
domperidone		True	1.38203	Not found	False	[]		engraftment syndrome
domperidone		True	9.000066	Not found	False	[]		lung transplant rejection
domperidone		True	2.456413	Not found	False	[]		transplant rejection
domperidone		True	2.34182	Not found	False	[]		vasculitis necrotising
domperidone		True	2.055439	Not found	False	[]		hiv infection
domperidone		True	1.735909	Not found	False	[]		immunodeficiency
domperidone		True	18.77531	Not found	False	[]		acid fast bacilli infection
domperidone		True	1.253102	Not found	False	[]		bacterial infection
domperidone		True	1.38203	Not found	False	[]		bacterial pyelonephritis
domperidone		True	1.38203	Not found	False	[]		bronchitis bacterial
domperidone		True	2.26665	Not found	False	[]		folliculitis
domperidone		True	2.6667620000000003	Not found	False	[]		meningitis bacterial
domperidone		True	8.58583	Not found	False	[]		respiratory tract infection bacterial
domperidone		True	3.77531	Not found	False	[]		rhodococcus infection
domperidone		True	1.38203	Not found	False	[]		sinusitis bacterial
domperidone		True	3.77531	Not found	False	[]		borrelia infection
domperidone		True	2.160811	Not found	False	[]		clostridial infection
domperidone		True	6.736324	Not found	False	[]		clostridial sepsis
domperidone		True	3.77531	Not found	False	[]		diphtheria
domperidone		True	1.225489	Not found	False	[]		enterococcal bacteraemia
domperidone		True	1.854605	Not found	False	[]		enterococcal sepsis
domperidone		True	1.592215	Not found	False	[]		escherichia urinary tract infection
domperidone		True	1.854605	Not found	False	[]		haemophilus infection
domperidone		True	3.77531	Not found	False	[]		cystitis klebsiella
domperidone		True	1.440569	Not found	False	[]		listeriosis
domperidone		True	48.90462	Not found	False	[]		meningitis listeria
domperidone		True	2.055439	Not found	False	[]		nocardiosis
domperidone		True	3.073094	Not found	False	[]		urinary tract infection pseudomonal
domperidone		True	1.38203	Not found	False	[]		salmonella sepsis
domperidone		True	1.04956	Not found	False	[]		salmonellosis
domperidone		True	3.163419	Not found	False	[]		cellulitis staphylococcal
domperidone		True	8.58583	Not found	False	[]		meningitis staphylococcal
domperidone		True	2.17869	Not found	False	[]		septic arthritis staphylococcal
domperidone		True	1.440569	Not found	False	[]		urinary tract infection staphylococcal
domperidone		True	1.38203	Not found	False	[]		meningitis pneumococcal
domperidone		True	1.245952	Not found	False	[]		pneumonia streptococcal
domperidone		True	1.635033	Not found	False	[]		streptococcal infection
domperidone		True	1.245952	Not found	False	[]		streptococcal sepsis
domperidone		True	1.38203	Not found	False	[]		chlamydial infection
domperidone		True	1.04956	Not found	False	[]		candida pneumonia
domperidone		True	1.452398	Not found	False	[]		systemic candida
domperidone		True	1.225489	Not found	False	[]		pulmonary mycosis
domperidone		True	9.000066	Not found	False	[]		scedosporium infection
domperidone		True	2.17869	Not found	False	[]		dermatophytosis
domperidone		True	1.38203	Not found	False	[]		tinea infection
domperidone		True	1.452398	Not found	False	[]		brain abscess
domperidone		True	1.854605	Not found	False	[]		extradural abscess
domperidone		True	1.411736	Not found	False	[]		meningitis
domperidone		True	3.77531	Not found	False	[]		cervicitis
domperidone		True	3.77531	Not found	False	[]		pyometra
domperidone		True	2.17869	Not found	False	[]		abscess rupture
domperidone		True	2.17869	Not found	False	[]		groin abscess
domperidone		True	2.17869	Not found	False	[]		infected cyst
domperidone		True	2.055439	Not found	False	[]		mediastinitis
domperidone		True	2.150429	Not found	False	[]		pathogen resistance
domperidone		True	1.142322	Not found	False	[]		respiratory tract infection
domperidone		True	1.069927	Not found	False	[]		pneumonia
domperidone		True	1.700483	Not found	False	[]		lower respiratory tract infection
domperidone		True	2.092085	Not found	False	[]		lung infection
domperidone		True	1.440569	Not found	False	[]		sputum purulent
domperidone		True	3.073094	Not found	False	[]		muscle abscess
domperidone		True	2.17869	Not found	False	[]		acinetobacter bacteraemia
domperidone		True	1.131106	Not found	False	[]		bacterial sepsis
domperidone		True	9.367649	Not found	False	[]		fungal sepsis
domperidone		True	1.667281	Not found	False	[]		pulmonary sepsis
domperidone		True	1.2063023	Not found	False	[]		sepsis
domperidone		True	1.2995249999999998	Not found	False	[]		septic shock
domperidone		True	8.58583	Not found	False	[]		burn infection
domperidone		True	1.245952	Not found	False	[]		infected skin ulcer
domperidone		True	5.087612	Not found	False	[]		nail infection
domperidone		True	1.1185170000000002	Not found	False	[]		paronychia
domperidone		True	1.088395	Not found	False	[]		rash pustular
domperidone		True	8.58583	Not found	False	[]		furuncle
domperidone		True	5.753871	Not found	False	[]		skin bacterial infection
domperidone		True	3.77531	Not found	False	[]		peritonsillar abscess
domperidone		True	2.516914	Not found	False	[]		pharyngeal abscess
domperidone		True	1.83975	Not found	False	[]		tonsillitis
domperidone		True	2.888608	Not found	False	[]		pyelonephritis acute
domperidone		True	3.77531	Not found	False	[]		urethritis
domperidone		True	1.38203	Not found	False	[]		mycobacterial infection
domperidone		True	1.854605	Not found	False	[]		mycobacterium avium complex infection
domperidone		True	3.77531	Not found	False	[]		meningitis tuberculous
domperidone		True	1.084389	Not found	False	[]		pulmonary tuberculosis
domperidone		True	15.936493999999998	Not found	False	[]		mycoplasma infection
domperidone		True	1.941101	Not found	False	[]		dengue fever
domperidone		True	2.598819	Not found	False	[]		herpes virus infection
domperidone		True	1.0017550000000002	Not found	False	[]		herpes zoster
domperidone		True	1.709514	Not found	False	[]		herpes zoster disseminated
domperidone		True	3.77531	Not found	False	[]		meningitis herpes
domperidone		True	8.58583	Not found	False	[]		mumps
domperidone		True	2.17869	Not found	False	[]		croup infectious
domperidone		True	2.17869	Not found	False	[]		erythema infectiosum
domperidone		True	1.941101	Not found	False	[]		bk virus infection
domperidone		True	3.77531	Not found	False	[]		rotavirus infection
domperidone		True	1.908917	Not found	False	[]		bronchiolitis
domperidone		True	3.77531	Not found	False	[]		lower respiratory tract infection viral
domperidone		True	1.506755	Not found	False	[]		meningitis viral
domperidone		True	2.17869	Not found	False	[]		catarrh
domperidone		True	2.17869	Not found	False	[]		open fracture
domperidone		True	1.7919419999999997	Not found	False	[]		femoral neck fracture
domperidone		True	4.134051	Not found	False	[]		acetabulum fracture
domperidone		True	2.17869	Not found	False	[]		fractured ischium
domperidone		True	1.3252990000000002	Not found	False	[]		pelvic fracture
domperidone		True	3.163419	Not found	False	[]		forearm fracture
domperidone		True	1.0431660000000005	Not found	False	[]		ulna fracture
domperidone		True	1.0205670000000002	Not found	False	[]		wrist fracture
domperidone		True	2.17869	Not found	False	[]		mitochondrial toxicity
domperidone		True	1.088395	Found	False	[]	poisoning	poisoning
domperidone		True	1.245952	Not found	False	[]		poisoning deliberate
domperidone		True	2.272386	Not found	False	[]		skin toxicity
domperidone		True	1.018956	Not found	False	[]		toxicity to various agents
domperidone		True	28.84536	Not found	False	[]		paternal drugs affecting foetus
domperidone		True	2.17869	Not found	False	[]		splenic haematoma
domperidone		True	2.055439	Not found	False	[]		vascular rupture
domperidone		True	8.58583	Not found	False	[]		post-traumatic amnestic disorder
domperidone		True	3.77531	Not found	False	[]		traumatic intracranial haemorrhage
domperidone		True	1.38203	Not found	False	[]		asbestosis
domperidone		True	1.771031	Not found	False	[]		pneumothorax
domperidone		True	1.337767	Not found	False	[]		asphyxia
domperidone		True	2.17869	Not found	False	[]		bite
domperidone		True	3.77531	Not found	False	[]		crush syndrome
domperidone		True	4.209077	Not found	False	[]		eschar
domperidone		True	1.225489	Not found	False	[]		fat embolism
domperidone		True	1.088639	Not found	False	[]		wound
domperidone		True	28.84536	Not found	False	[]		median nerve injury
domperidone		True	18.77531	Not found	False	[]		ureteric injury
domperidone		True	1.960156	Not found	False	[]		face injury
domperidone		True	1.225979	Not found	False	[]		blister
domperidone		True	2.34182	Not found	False	[]		skin injury
domperidone		True	5.753871	Not found	False	[]		spinal cord haemorrhage
domperidone		True	8.58583	Not found	False	[]		delayed effects of radiation
domperidone		True	1.367649	Not found	False	[]		radiation injury
domperidone		True	1.245952	Not found	False	[]		radiation pneumonitis
domperidone		True	3.052599	Not found	False	[]		radiation skin injury
domperidone		True	2.076033	Not found	False	[]		sunburn
domperidone		True	1.440569	Not found	False	[]		burns second degree
domperidone		True	1.409664	Not found	False	[]		product administration error
domperidone		True	4.452398	Not found	False	[]		incorrect drug administration rate
domperidone		True	1.88347	Not found	False	[]		circumstance or information capable of leading to medication error
domperidone		True	1.2275360000000002	Not found	False	[]		product prescribing error
domperidone		True	1.2106549999999998	Not found	False	[]		accidental overdose
domperidone		True	1.175097	Not found	False	[]		intentional overdose
domperidone		True	9.000066	Not found	False	[]		arteriovenous fistula site complication
domperidone		True	18.77531	Not found	False	[]		arteriovenous fistula site haemorrhage
domperidone		True	1.056126	Not found	False	[]		phlebitis
domperidone		True	6.736324	Not found	False	[]		medical device pain
domperidone		True	8.58583	Not found	False	[]		complications of transplant surgery
domperidone		True	14.087201	Not found	False	[]		delayed engraftment
domperidone		True	4.292987	Not found	False	[]		incision site haemorrhage
domperidone		True	5.753871	Not found	False	[]		incision site oedema
domperidone		True	2.505264	Not found	False	[]		peritoneal dialysis complication
domperidone		True	1.38203	Not found	False	[]		suture related complication
domperidone		True	2.516914	Not found	False	[]		suture rupture
domperidone		True	5.161322	Not found	False	[]		transplant failure
domperidone		True	3.77531	Not found	False	[]		tracheal haemorrhage
domperidone		True	2.516914	Not found	False	[]		recall phenomenon
domperidone		True	1.38203	Not found	False	[]		weaning failure
domperidone		True	14.087201	Not found	False	[]		acidosis hyperchloraemic
domperidone		True	2.29031	Not found	False	[]		ketoacidosis
domperidone		True	1.267793	Not found	False	[]		lactic acidosis
domperidone		True	1.132289	Not found	False	[]		metabolic acidosis
domperidone		True	1.131106	Not found	False	[]		renal tubular acidosis
domperidone		True	3.77531	Not found	False	[]		neonatal respiratory acidosis
domperidone		True	1.0112661	Not found	False	[]		respiratory failure
domperidone		True	1.669569	Not found	False	[]		respiratory alkalosis
domperidone		True	5.753871	Not found	False	[]		wernicke's encephalopathy
domperidone		True	5.753871	Not found	False	[]		bulimia nervosa
domperidone		True	1.5771231	Not found	False	[]		decreased appetite
domperidone		True	7.329278	Not found	False	[]		diet refusal
domperidone		True	3.59574	Not found	False	[]		food craving
domperidone		True	2.17869	Not found	False	[]		abnormal weight gain
domperidone		True	1.468506	Not found	False	[]		cachexia
domperidone		True	1.166805	Not found	False	[]		malnutrition
domperidone		True	1.452398	Not found	False	[]		overweight
domperidone		True	1.225489	Not found	False	[]		weight gain poor
domperidone		True	2.17869	Not found	False	[]		bone atrophy
domperidone		True	8.58583	Not found	False	[]		osteoporosis postmenopausal
domperidone		True	1.103264	Not found	False	[]		hypocalcaemia
domperidone		True	1.475043	Not found	False	[]		hypomagnesaemia
domperidone		True	2.104056	Not found	False	[]		hyperphosphataemia
domperidone		True	1.4899	Not found	False	[]		hypophosphataemia
domperidone		True	1.479763	Not found	False	[]		electrolyte imbalance
domperidone		True	1.04956	Not found	False	[]		hyperosmolar state
domperidone		True	3.77531	Not found	False	[]		renal salt-wasting syndrome
domperidone		True	2.635063	Not found	False	[]		tumour lysis syndrome
domperidone		True	6.736324	Not found	False	[]		oligodipsia
domperidone		True	3.77531	Not found	False	[]		polydipsia psychogenic
domperidone		True	1.225501	Not found	False	[]		hyperkalaemia
domperidone		True	1.348433	Not found	False	[]		hypokalaemia
domperidone		True	1.2101835	Not found	False	[]		hyponatraemia
domperidone		True	8.58583	Not found	False	[]		salt intoxication
domperidone		True	1.38203	Not found	False	[]		sodium retention
domperidone		True	1.0684179	Not found	False	[]		dehydration
domperidone		True	2.487262	Not found	False	[]		food intolerance
domperidone		True	8.58583	Not found	False	[]		hyposideraemia
domperidone		True	9.000066	Not found	False	[]		zinc deficiency
domperidone		True	2.6476800000000003	Not found	False	[]		hypertriglyceridaemia
domperidone		True	3.77531	Not found	False	[]		body fat disorder
domperidone		True	1.38203	Not found	False	[]		lipid metabolism disorder
domperidone		True	2.17869	Not found	False	[]		lipohypertrophy
domperidone		True	8.58583	Not found	False	[]		lipomatosis
domperidone		True	8.58583	Not found	False	[]		hypometabolism
domperidone		True	1.43809	Not found	False	[]		metabolic disorder
domperidone		True	2.146634	Not found	False	[]		metabolic encephalopathy
domperidone		True	1.04956	Not found	False	[]		folate deficiency
domperidone		True	8.58583	Not found	False	[]		vitamin b1 deficiency
domperidone		True	1.3745159999999998	Not found	False	[]		vitamin b12 deficiency
domperidone		True	3.77531	Not found	False	[]		periostitis
domperidone		True	1.694012	Not found	False	[]		spinal disorder
domperidone		True	5.753871	Not found	False	[]		coccydynia
domperidone		True	2.055439	Not found	False	[]		connective tissue disorder
domperidone		True	3.59574	Not found	False	[]		chondrocalcinosis
domperidone		True	1.38203	Not found	False	[]		joint instability
domperidone		True	3.054691	Not found	False	[]		periarthritis
domperidone		True	1.002336	Not found	False	[]		joint effusion
domperidone		True	2.17869	Not found	False	[]		nodal osteoarthritis
domperidone		True	2.603855	Not found	False	[]		muscle disorder
domperidone		True	9.000066	Not found	False	[]		muscle hypertrophy
domperidone		True	5.753871	Not found	False	[]		muscle mass
domperidone		True	1.072622	Not found	False	[]		muscle twitching
domperidone		True	7.727909	Not found	False	[]		neuromyopathy
domperidone		True	7.951067000000001	Not found	False	[]		cogwheel rigidity
domperidone		True	1.070797	Not found	False	[]		hypertonia
domperidone		True	1.507362	Not found	False	[]		muscle rigidity
domperidone		True	1.394257	Not found	False	[]		muscle spasticity
domperidone		True	2.34182	Not found	False	[]		compartment syndrome
domperidone		True	1.238319	Not found	False	[]		myopathy
domperidone		True	2.17869	Not found	False	[]		knee deformity
domperidone		True	18.77531	Not found	False	[]		intervertebral disc calcification
domperidone		True	1.440569	Not found	False	[]		intervertebral disc compression
domperidone		True	3.77531	Not found	False	[]		kyphoscoliosis
domperidone		True	1.38203	Not found	False	[]		neck deformity
domperidone		True	1.38203	Not found	False	[]		dupuytren's contracture
domperidone		True	1.0183559999999998	Not found	False	[]		musculoskeletal discomfort
domperidone		True	2.17869	Not found	False	[]		calcification of muscle
domperidone		True	3.320041	Not found	False	[]		growth retardation
domperidone		True	2.055439	Not found	False	[]		limb mass
domperidone		True	1.77743	Not found	False	[]		muscle contracture
domperidone		True	1.231207	Not found	False	[]		musculoskeletal stiffness
domperidone		True	2.17869	Not found	False	[]		axillary mass
domperidone		True	8.58583	Not found	False	[]		liposarcoma
domperidone		True	1.18853	Not found	False	[]		metastases to spine
domperidone		True	8.58583	Not found	False	[]		synovial sarcoma metastatic
domperidone		True	1.38203	Not found	False	[]		leiomyoma
domperidone		True	3.77531	Not found	False	[]		bursa disorder
domperidone		True	2.6667620000000003	Not found	False	[]		trigger finger
domperidone		True	6.139749	Not found	False	[]		benign breast neoplasm
domperidone		True	1.5552609999999998	Not found	False	[]		breast cancer recurrent
domperidone		True	8.58583	Not found	False	[]		breast cancer
domperidone		True	4.134051	Not found	False	[]		acrochordon
domperidone		True	8.58583	Not found	False	[]		metastases to bladder
domperidone		True	3.050569	Not found	False	[]		metastases to meninges
domperidone		True	3.77531	Not found	False	[]		metastases to ovary
domperidone		True	1.709514	Not found	False	[]		metastases to skin
domperidone		True	3.77531	Not found	False	[]		germ cell cancer
domperidone		True	3.77531	Not found	False	[]		teratoma
domperidone		True	1.018203	Not found	False	[]		malignant neoplasm progression
domperidone		True	1.149423	Not found	False	[]		metastatic neoplasm
domperidone		True	3.77531	Not found	False	[]		pelvic neoplasm
domperidone		True	6.021275	Not found	False	[]		intracranial tumour haemorrhage
domperidone		True	1.04956	Not found	False	[]		urinary tract obstruction
domperidone		True	3.77531	Not found	False	[]		tumour embolism
domperidone		True	2.756094	Not found	False	[]		tumour necrosis
domperidone		True	1.440569	Not found	False	[]		tumour pain
domperidone		True	8.58583	Not found	False	[]		pineal gland cyst
domperidone		True	8.58583	Not found	False	[]		brain neoplasm benign
domperidone		True	2.17869	Not found	False	[]		cerebral haemangioma
domperidone		True	8.58583	Not found	False	[]		subdural hygroma
domperidone		True	1.38203	Not found	False	[]		morton's neuralgia
domperidone		True	2.17869	Not found	False	[]		brain stem glioma
domperidone		True	1.001497	Not found	False	[]		glioblastoma multiforme
domperidone		True	8.58583	Not found	False	[]		malignant oligodendroglioma
domperidone		True	3.77531	Not found	False	[]		schwannoma
domperidone		True	1.04956	Not found	False	[]		bladder transitional cell carcinoma
domperidone		True	8.58583	Not found	False	[]		metastatic carcinoma of the bladder
domperidone		True	8.58583	Not found	False	[]		renal cell carcinoma stage iii
domperidone		True	8.58583	Not found	False	[]		malignant neoplasm of renal pelvis
domperidone		True	1.506755	Not found	False	[]		transitional cell carcinoma
domperidone		True	8.58583	Not found	False	[]		uterine cyst
domperidone		True	1.026461	Not found	False	[]		ovarian cancer
domperidone		True	1.225489	Not found	False	[]		ovarian cancer recurrent
domperidone		True	18.77531	Not found	False	[]		ovarian epithelial cancer
domperidone		True	1.38203	Not found	False	[]		prostate cancer stage iv
domperidone		True	8.58583	Not found	False	[]		paranasal cyst
domperidone		True	8.58583	Not found	False	[]		pharyngeal polyp
domperidone		True	2.17869	Not found	False	[]		thymoma
domperidone		True	3.77531	Not found	False	[]		lung adenocarcinoma stage iv
domperidone		True	1.183623	Not found	False	[]		non-small cell lung cancer
domperidone		True	3.77531	Not found	False	[]		non-small cell lung cancer recurrent
domperidone		True	2.17869	Not found	False	[]		lung carcinoma cell type unspecified stage iv
domperidone		True	1.709514	Not found	False	[]		metastatic malignant melanoma
domperidone		True	1.072407	Not found	False	[]		encephalitis
domperidone		True	8.58583	Not found	False	[]		meningitis noninfective
domperidone		True	3.073094	Not found	False	[]		brain stem haemorrhage
domperidone		True	3.77531	Not found	False	[]		brain stem ischaemia
domperidone		True	3.77531	Not found	False	[]		brain stem stroke
domperidone		True	1.225489	Not found	False	[]		cerebellar haemorrhage
domperidone		True	2.036744	Not found	False	[]		cerebral haematoma
domperidone		True	3.77531	Not found	False	[]		cerebral haemorrhage neonatal
domperidone		True	3.59574	Not found	False	[]		haemorrhagic transformation stroke
domperidone		True	1.134813	Not found	False	[]		ischaemic stroke
domperidone		True	3.052599	Not found	False	[]		meningorrhagia
domperidone		True	2.17869	Not found	False	[]		thalamic infarction
domperidone		True	1.38203	Not found	False	[]		thrombotic cerebral infarction
domperidone		True	5.087612	Not found	False	[]		thrombotic stroke
domperidone		True	8.58583	Not found	False	[]		carotid arteriosclerosis
domperidone		True	1.38203	Not found	False	[]		cerebral microangiopathy
domperidone		True	1.38203	Not found	False	[]		cerebral vasoconstriction
domperidone		True	3.77531	Not found	False	[]		vascular encephalopathy
domperidone		True	8.58583	Not found	False	[]		vertebrobasilar insufficiency
domperidone		True	3.77531	Not found	False	[]		cranial nerve disorder
domperidone		True	2.503132	Not found	False	[]		facial paralysis
domperidone		True	3.77531	Not found	False	[]		glossopharyngeal neuralgia
domperidone		True	4.175944	Not found	False	[]		parosmia
domperidone		True	1.38203	Not found	False	[]		trigeminal nerve disorder
domperidone		True	9.000066	Not found	False	[]		vagus nerve disorder
domperidone		True	3.77531	Not found	False	[]		vocal cord paresis
domperidone		True	1.772423	Not found	False	[]		demyelination
domperidone		True	1.27414	Not found	False	[]		encephalopathy
domperidone		True	1.683981	Not found	False	[]		leukoencephalopathy
domperidone		True	8.58583	Not found	False	[]		postresuscitation encephalopathy
domperidone		True	1.77743	Not found	False	[]		posterior reversible encephalopathy syndrome
domperidone		True	1.367649	Not found	False	[]		tension headache
domperidone		True	8.58583	Not found	False	[]		migraine without aura
domperidone		True	1.225489	Not found	False	[]		normal pressure hydrocephalus
domperidone		True	1.372965	Not found	False	[]		brain oedema
domperidone		True	2.055439	Not found	False	[]		dementia with lewy bodies
domperidone		True	9.183584	Not found	False	[]		frontotemporal dementia
domperidone		True	1.38203	Not found	False	[]		senile dementia
domperidone		True	5.269794	Not found	False	[]		amnestic disorder
domperidone		True	1.095088	Not found	False	[]		bradyphrenia
domperidone		True	1.017565	Not found	False	[]		cognitive disorder
domperidone		True	1.3145250000000002	Not found	False	[]		disturbance in attention
domperidone		True	1.38203	Not found	False	[]		intellectual disability
domperidone		True	2.266847	Not found	False	[]		chorea
domperidone		True	3.203215	Not found	False	[]		akinesia
domperidone		True	1.868645	Not found	False	[]		dyskinesia
domperidone		True	1.782523	Found	False	[]	extrapyramidal symptoms	extrapyramidal disorder
domperidone		True	1.667281	Not found	False	[]		hyperkinesia
domperidone		True	1.349855	Found	False	[]	tardive dyskinesia	tardive dyskinesia
domperidone		True	3.163419	Not found	False	[]		opisthotonus
domperidone		True	1.045083	Not found	False	[]		hemiplegia
domperidone		True	6.736324	Not found	False	[]		locked-in syndrome
domperidone		True	1.181664	Not found	False	[]		monoplegia
domperidone		True	2.0026740000000003	Not found	False	[]		paralysis
domperidone		True	2.000132	Not found	False	[]		paraparesis
domperidone		True	1.0431660000000005	Not found	False	[]		quadriparesis
domperidone		True	3.77531	Not found	False	[]		parkinsonian crisis
domperidone		True	2.516914	Not found	False	[]		intention tremor
domperidone		True	1.071149	Not found	False	[]		tremor
domperidone		True	5.753871	Not found	False	[]		tremor neonatal
domperidone		True	1.001382	Not found	False	[]		balance disorder
domperidone		True	1.086367	Not found	False	[]		coma
domperidone		True	8.58583	Not found	False	[]		anosognosia
domperidone		True	1.0036619999999998	Not found	False	[]		aphasia
domperidone		True	1.249805	Not found	False	[]		altered state of consciousness
domperidone		True	1.440569	Not found	False	[]		apallic syndrome
domperidone		True	1.187005	Not found	False	[]		depressed level of consciousness
domperidone		True	1.272582	Not found	False	[]		cerebral disorder
domperidone		True	1.882371	Not found	False	[]		motor dysfunction
domperidone		True	4.134051	Not found	False	[]		nerve degeneration
domperidone		True	8.58583	Not found	False	[]		neurogenic shock
domperidone		True	2.184259	Not found	False	[]		psychomotor skills impaired
domperidone		True	5.269794	Not found	False	[]		activation syndrome
domperidone		True	3.843625	Not found	False	[]		apnoeic attack
domperidone		True	3.4120470000000003	Not found	False	[]		drooling
domperidone		True	3.77531	Not found	False	[]		exaggerated startle response
domperidone		True	1.2193850000000002	Not found	False	[]		head discomfort
domperidone		True	1.145293	Not found	False	[]		myoclonus
domperidone		True	1.15788	Found	False	[]	restlessness	restlessness
domperidone		True	1.551221	Not found	False	[]		formication
domperidone		True	1.651624	Not found	False	[]		hyperaesthesia
domperidone		True	1.1772316	Not found	False	[]		paraesthesia
domperidone		True	8.58583	Not found	False	[]		hyperpathia
domperidone		True	3.443603	Not found	False	[]		hypoaesthesia
domperidone		True	3.940218	Not found	False	[]		sensory loss
domperidone		True	8.58583	Not found	False	[]		thermohyperaesthesia
domperidone		True	1.048755	Not found	False	[]		dysphonia
domperidone		True	1.181664	Not found	False	[]		logorrhoea
domperidone		True	1.667281	Not found	False	[]		autonomic neuropathy
domperidone		True	2.929621	Not found	False	[]		serotonin syndrome
domperidone		True	8.58583	Not found	False	[]		neuromuscular blockade
domperidone		True	5.087612	Not found	False	[]		peripheral nerve lesion
domperidone		True	1.38203	Not found	False	[]		radial nerve palsy
domperidone		True	1.5552609999999998	Not found	False	[]		axonal neuropathy
domperidone		True	2.158079	Not found	False	[]		peripheral sensory neuropathy
domperidone		True	1.084389	Not found	False	[]		petit mal epilepsy
domperidone		True	1.0215679999999998	Not found	False	[]		generalised tonic-clonic seizure
domperidone		True	3.77531	Not found	False	[]		dreamy state
domperidone		True	3.163419	Not found	False	[]		simple partial seizures
domperidone		True	1.234531	Not found	False	[]		epilepsy
domperidone		True	1.430964	Not found	False	[]		partial seizures
domperidone		True	1.854925	Not found	False	[]		tonic convulsion
domperidone		True	2.29031	Not found	False	[]		circadian rhythm sleep disorder
domperidone		True	1.061295	Not found	False	[]		hypersomnia
domperidone		True	14.087201	Not found	False	[]		cauda equina syndrome
domperidone		True	1.941101	Not found	False	[]		hypertonic bladder
domperidone		True	3.77531	Not found	False	[]		meningoradiculitis
domperidone		True	1.552934	Not found	False	[]		neurogenic bladder
domperidone		True	3.77531	Not found	False	[]		radiculopathy
domperidone		True	1.394257	Not found	False	[]		spinal cord compression
domperidone		True	5.753871	Not found	False	[]		cerebral calcification
domperidone		True	2.272386	Not found	False	[]		cerebral ventricle dilatation
domperidone		True	2.674462	Not found	False	[]		premature labour
domperidone		True	2.17869	Not found	False	[]		hyperemesis gravidarum
domperidone		True	1.88347	Not found	False	[]		small for dates baby
domperidone		True	1.38203	Not found	False	[]		neonatal respiratory depression
domperidone		True	1.38203	Not found	False	[]		cyanosis neonatal
domperidone		True	1.667281	Not found	False	[]		bronchopulmonary dysplasia
domperidone		True	1.197516	Not found	False	[]		neonatal disorder
domperidone		True	8.58583	Not found	False	[]		lactation disorder
domperidone		True	3.77531	Not found	False	[]		high risk pregnancy
domperidone		True	4.134051	Not found	False	[]		twin pregnancy
domperidone		True	8.58583	Not found	False	[]		adjustment disorder with mixed anxiety and depressed mood
domperidone		True	1.38203	Not found	False	[]		neurosis
domperidone		True	8.58583	Not found	False	[]		performance fear
domperidone		True	2.756094	Not found	False	[]		phobia
domperidone		True	8.58583	Not found	False	[]		phobia of driving
domperidone		True	1.938069	Not found	False	[]		panic reaction
domperidone		True	3.77531	Not found	False	[]		automatism
domperidone		True	7.329278	Not found	False	[]		head banging
domperidone		True	1.38203	Not found	False	[]		learning disorder
domperidone		True	1.519173	Not found	False	[]		communication disorder
domperidone		True	1.256756	Not found	False	[]		delirium
domperidone		True	1.463305	Not found	False	[]		depressed mood
domperidone		True	1.298523	Not found	False	[]		depressive symptom
domperidone		True	6.891093000000001	Not found	False	[]		feeling of despair
domperidone		True	1.245952	Not found	False	[]		negative thoughts
domperidone		True	1.306813	Not found	False	[]		psychomotor retardation
domperidone		True	14.153994	Not found	False	[]		depersonalisation/derealisation disorder
domperidone		True	4.18212	Not found	False	[]		dissociation
domperidone		True	2.17869	Not found	False	[]		dissociative disorder
domperidone		True	12.892491	Not found	False	[]		derealisation
domperidone		True	1.134631	Not found	False	[]		hallucination
domperidone		True	1.069695	Not found	False	[]		hallucination, auditory
domperidone		True	9.000066	Not found	False	[]		hallucination, olfactory
domperidone		True	3.18872	Not found	False	[]		hallucinations, mixed
domperidone		True	3.77531	Not found	False	[]		illogical thinking
domperidone		True	1.353565	Not found	False	[]		gambling disorder
domperidone		True	2.7973920000000003	Not found	False	[]		hypomania
domperidone		True	1.556901	Not found	False	[]		mania
domperidone		True	1.7973399999999995	Not found	False	[]		dysphoria
domperidone		True	1.996929	Not found	False	[]		emotional disorder
domperidone		True	1.126731	Not found	False	[]		frustration tolerance decreased
domperidone		True	2.34182	Not found	False	[]		moaning
domperidone		True	1.3468749999999998	Not found	False	[]		mood swings
domperidone		True	1.087407	Not found	False	[]		apathy
domperidone		True	2.6667620000000003	Not found	False	[]		disturbance in social behaviour
domperidone		True	1.063425	Not found	False	[]		paranoia
domperidone		True	1.359336	Not found	False	[]		personality disorder
domperidone		True	5.269794	Not found	False	[]		obsessive-compulsive personality disorder
domperidone		True	2.17869	Not found	False	[]		paranoid personality disorder
domperidone		True	1.548374	Not found	False	[]		abnormal behaviour
domperidone		True	1.036381	Not found	False	[]		mental disorder
domperidone		True	8.58583	Not found	False	[]		personality change due to a general medical condition
domperidone		True	2.055439	Not found	False	[]		tobacco abuse
domperidone		True	1.440569	Not found	False	[]		delusional disorder, unspecified type
domperidone		True	1.3682379999999998	Not found	False	[]		psychotic disorder
domperidone		True	3.092833	Not found	False	[]		schizophrenia
domperidone		True	3.77531	Not found	False	[]		exhibitionism
domperidone		True	2.17869	Not found	False	[]		disturbance in sexual arousal
domperidone		True	6.021275	Not found	False	[]		compulsive sexual behaviour
domperidone		True	1.392557	Not found	False	[]		hypersexuality
domperidone		True	5.880283	Not found	False	[]		sleep attacks
domperidone		True	1.5262019999999998	Not found	False	[]		nightmare
domperidone		True	5.753871	Not found	False	[]		parasomnia
domperidone		True	1.067375	Not found	False	[]		sleep disorder
domperidone		True	5.753871	Not found	False	[]		illness anxiety disorder
domperidone		True	5.753871	Not found	False	[]		somatic symptom disorder
domperidone		True	1.251499	Not found	False	[]		intentional self-injury
domperidone		True	3.77531	Not found	False	[]		bladder telangiectasia
domperidone		True	5.753871	Not found	False	[]		focal segmental glomerulosclerosis
domperidone		True	4.452398	Not found	False	[]		glomerulonephritis membranous
domperidone		True	9.000066	Not found	False	[]		nephritic syndrome
domperidone		True	1.998955	Not found	False	[]		nephrotic syndrome
domperidone		True	1.194006	Not found	False	[]		tubulointerstitial nephritis
domperidone		True	1.298369	Not found	False	[]		renal tubular disorder
domperidone		True	1.440569	Not found	False	[]		renal mass
domperidone		True	1.38203	Not found	False	[]		postrenal failure
domperidone		True	1.1185170000000002	Not found	False	[]		azotaemia
domperidone		True	2.104056	Not found	False	[]		kidney enlargement
domperidone		True	2.516914	Not found	False	[]		pyelocaliectasis
domperidone		True	8.58583	Not found	False	[]		renal cortical necrosis
domperidone		True	2.076033	Not found	False	[]		bladder pain
domperidone		True	1.84017	Not found	False	[]		urinary retention
domperidone		True	1.245952	Not found	False	[]		urine flow decreased
domperidone		True	4.134051	Not found	False	[]		albuminuria
domperidone		True	1.075419	Not found	False	[]		chromaturia
domperidone		True	1.04956	Not found	False	[]		glycosuria
domperidone		True	9.000066	Not found	False	[]		haemoglobinuria
domperidone		True	8.58583	Not found	False	[]		hyperoxaluria
domperidone		True	8.58583	Not found	False	[]		hypersthenuria
domperidone		True	2.055439	Not found	False	[]		ketonuria
domperidone		True	1.84081	Not found	False	[]		proteinuria
domperidone		True	8.58583	Not found	False	[]		prostatism
domperidone		True	1.442225	Not found	False	[]		nephrolithiasis
domperidone		True	1.0431660000000005	Not found	False	[]		calculus urinary
domperidone		True	2.34182	Not found	False	[]		breast disorder
domperidone		True	12.353279	Not found	False	[]		breast discharge
domperidone		True	4.387736	Not found	False	[]		breast discomfort
domperidone		True	9.000066	Not found	False	[]		breast haematoma
domperidone		True	2.6667620000000003	Not found	False	[]		breast swelling
domperidone		True	3.77531	Not found	False	[]		nipple exudate bloody
domperidone		True	3.77531	Not found	False	[]		balanoposthitis
domperidone		True	1.138591	Not found	False	[]		dysmenorrhoea
domperidone		True	5.947235	Not found	False	[]		menstrual disorder
domperidone		True	3.59574	Not found	False	[]		menometrorrhagia
domperidone		True	2.17869	Not found	False	[]		ovarian enlargement
domperidone		True	8.58583	Not found	False	[]		penile discharge
domperidone		True	5.753871	Not found	False	[]		scrotal oedema
domperidone		True	1.440569	Not found	False	[]		genital erosion
domperidone		True	3.163419	Not found	False	[]		genital rash
domperidone		True	8.58583	Not found	False	[]		ejaculation delayed
domperidone		True	1.38203	Not found	False	[]		infertility
domperidone		True	1.38203	Not found	False	[]		pelvic haemorrhage
domperidone		True	3.77531	Not found	False	[]		adenomyosis
domperidone		True	3.77531	Not found	False	[]		endometrial hyperplasia
domperidone		True	3.789223	Not found	False	[]		endometriosis
domperidone		True	1.04956	Not found	False	[]		uterine haemorrhage
domperidone		True	2.17869	Not found	False	[]		vaginal fistula
domperidone		True	9.000066	Not found	False	[]		vaginal ulceration
domperidone		True	1.274744	Not found	False	[]		asthmatic crisis
domperidone		True	2.26665	Not found	False	[]		bronchial obstruction
domperidone		True	8.58583	Not found	False	[]		idiopathic pulmonary fibrosis
domperidone		True	1.16624	Not found	False	[]		pneumonia aspiration
domperidone		True	3.77531	Not found	False	[]		bronchopulmonary disease
domperidone		True	4.997904999999999	Not found	False	[]		pulmonary cavitation
domperidone		True	9.000066	Not found	False	[]		non-cardiogenic pulmonary oedema
domperidone		True	2.17869	Not found	False	[]		pleural calcification
domperidone		True	2.055439	Not found	False	[]		haemothorax
domperidone		True	1.403342	Not found	False	[]		pulmonary arterial hypertension
domperidone		True	2.505264	Not found	False	[]		pulmonary artery thrombosis
domperidone		True	2.17869	Not found	False	[]		pulmonary venous thrombosis
domperidone		True	3.77531	Not found	False	[]		pulmonary veno-occlusive disease
domperidone		True	1.197499	Not found	False	[]		respiratory distress
domperidone		True	1.066627	Not found	False	[]		tachypnoea
domperidone		True	3.77531	Not found	False	[]		respiratory gas exchange disorder
domperidone		True	1.026461	Not found	False	[]		sputum discoloured
domperidone		True	5.947235	Not found	False	[]		increased bronchial secretion
domperidone		True	1.001497	Not found	False	[]		respiration abnormal
domperidone		True	1.669569	Not found	False	[]		suffocation feeling
domperidone		True	1.681021	Not found	False	[]		aspiration
domperidone		True	19.134051	Not found	False	[]		foreign body aspiration
domperidone		True	1.4148759999999998	Not found	False	[]		lung disorder
domperidone		True	1.612872	Not found	False	[]		respiratory tract congestion
domperidone		True	1.5779729999999998	Not found	False	[]		sneezing
domperidone		True	2.17869	Not found	False	[]		upper airway obstruction
domperidone		True	8.58583	Not found	False	[]		mediastinal shift
domperidone		True	1.7973399999999995	Not found	False	[]		pneumomediastinum
domperidone		True	3.77531	Not found	False	[]		reflux laryngitis
domperidone		True	3.77531	Not found	False	[]		laryngeal obstruction
domperidone		True	1.225489	Not found	False	[]		pharyngeal inflammation
domperidone		True	8.58583	Not found	False	[]		pharyngeal lesion
domperidone		True	8.58583	Not found	False	[]		tracheal pain
domperidone		True	3.77531	Not found	False	[]		pharyngeal disorder
domperidone		True	8.58583	Not found	False	[]		palmoplantar keratoderma
domperidone		True	2.17869	Not found	False	[]		acanthosis
domperidone		True	1.367649	Not found	False	[]		skin hypertrophy
domperidone		True	1.04137	Not found	False	[]		dermatitis bullous
domperidone		True	2.055439	Not found	False	[]		pseudoporphyria
domperidone		True	1.228201	Not found	False	[]		swelling face
domperidone		True	2.17869	Not found	False	[]		transient acantholytic dermatosis
domperidone		True	1.226867	Not found	False	[]		eczema
domperidone		True	2.516914	Not found	False	[]		eczema asteatotic
domperidone		True	3.77531	Not found	False	[]		eczema nummular
domperidone		True	2.168607	Not found	False	[]		prurigo
domperidone		True	2.34182	Not found	False	[]		stasis dermatitis
domperidone		True	1.3692920000000002	Not found	False	[]		rash erythematous
domperidone		True	2.17869	Not found	False	[]		lichenification
domperidone		True	28.84536	Not found	False	[]		parapsoriasis
domperidone		True	2.17869	Not found	False	[]		guttate psoriasis
domperidone		True	1.601803	Not found	False	[]		rash maculo-papular
domperidone		True	1.183761	Not found	False	[]		rash vesicular
domperidone		True	3.163419	Not found	False	[]		skin fissures
domperidone		True	2.17869	Not found	False	[]		ephelides
domperidone		True	1.440569	Not found	False	[]		skin mass
domperidone		True	1.268211	Not found	False	[]		acne
domperidone		True	26.916239	Not found	False	[]		hidradenitis
domperidone		True	1.359336	Not found	False	[]		ingrowing nail
domperidone		True	3.77531	Not found	False	[]		onychalgia
domperidone		True	1.274744	Not found	False	[]		onychoclasis
domperidone		True	2.34182	Not found	False	[]		piloerection
domperidone		True	8.58583	Not found	False	[]		asteatosis
domperidone		True	1.38203	Not found	False	[]		lividity
domperidone		True	2.6667620000000003	Not found	False	[]		vasoconstriction
domperidone		True	2.17869	Not found	False	[]		spider naevus
domperidone		True	1.0431660000000005	Not found	False	[]		telangiectasia
domperidone		True	2.756094	Not found	False	[]		skin exfoliation
domperidone		True	2.34182	Not found	False	[]		vasospasm
domperidone		True	1.452398	Not found	False	[]		peripheral venous disease
domperidone		True	1.367649	Not found	False	[]		extremity necrosis
domperidone		True	3.77531	Not found	False	[]		ischaemic limb pain
domperidone		True	2.76636	Not found	False	[]		peripheral ischaemia
domperidone		True	1.716437	Not found	False	[]		raynaud's phenomenon
domperidone		True	8.58583	Not found	False	[]		inferior vena caval occlusion
domperidone		True	1.5572400000000002	Not found	False	[]		circulatory collapse
domperidone		True	1.504429	Not found	False	[]		hypovolaemic shock
domperidone		True	1.225489	Not found	False	[]		peripheral circulatory failure
domperidone		True	1.38203	Not found	False	[]		aortic embolus
domperidone		True	1.506755	Not found	False	[]		peripheral artery thrombosis
domperidone		True	2.055439	Not found	False	[]		axillary vein thrombosis
domperidone		True	1.245952	Not found	False	[]		subclavian vein thrombosis
domperidone		True	1.365121	Not found	False	[]		vena cava thrombosis
domperidone		True	1.3252990000000002	Not found	False	[]		angiopathy
domperidone		True	1.163977	Not found	False	[]		haemodynamic instability
domperidone		True	1.709514	Not found	False	[]		poor venous access
domperidone		True	2.129087	Not found	False	[]		aortic dilatation
domperidone		True	8.58583	Not found	False	[]		aortitis
domperidone		True	4.292987	Not found	False	[]		arteritis
domperidone		True	3.77531	Not found	False	[]		arteriosclerosis
domperidone		True	8.58583	Not found	False	[]		peripheral arterial occlusive disease
domperidone		True	8.58583	Not found	False	[]		richter's syndrome
domperidone		True	4.209077	Not found	False	[]		pulseless electrical activity
domperidone		True	2.17869	Not found	False	[]		huntington's disease
domperidone		True	8.58583	Not found	False	[]		oesophageal motility disorder
domperidone		True	8.58583	Not found	False	[]		corrosive gastritis
domperidone		True	5.269794	Not found	False	[]		injury associated with device
domperidone		True	8.58583	Not found	False	[]		infective glossitis
domperidone		True	2.17869	Not found	False	[]		parkinsonism hyperpyrexia syndrome
domperidone		True	2.516914	Not found	False	[]		granulomatosis with polyangiitis
domperidone		True	3.163419	Not found	False	[]		infectious pleural effusion
domperidone		True	12.026847	Not found	False	[]		h1n1 influenza
domperidone		True	1.0431660000000005	Not found	False	[]		pubis fracture
domperidone		True	1.38203	Not found	False	[]		substance-induced psychotic disorder
domperidone		True	14.354605	Not found	False	[]		procedural haemorrhage
domperidone		True	8.58583	Not found	False	[]		cerebellopontine angle tumour
domperidone		True	2.6667620000000003	Not found	False	[]		prerenal failure
domperidone		True	8.58583	Not found	False	[]		large cell lung cancer metastatic
domperidone		True	18.77531	Not found	False	[]		acute lung injury
domperidone		True	3.77531	Not found	False	[]		use of accessory respiratory muscles
domperidone		True	1.38203	Not found	False	[]		nasal obstruction
domperidone		True	2.055439	Not found	False	[]		cerebral small vessel ischaemic disease
domperidone		True	3.77531	Not found	False	[]		motor developmental delay
domperidone		True	2.17869	Not found	False	[]		facial asymmetry
domperidone		True	5.269794	Not found	False	[]		rheumatic disorder
domperidone		True	2.17869	Not found	False	[]		executive dysfunction
domperidone		True	2.055439	Not found	False	[]		psychological trauma
domperidone		True	2.17869	Not found	False	[]		peripheral artery stenosis
domperidone		True	2.17869	Not found	False	[]		plasma cell leukaemia
domperidone		True	1.04956	Not found	False	[]		papillary thyroid cancer
domperidone		True	3.77531	Not found	False	[]		anal squamous cell carcinoma
domperidone		True	1.709514	Not found	False	[]		adenocarcinoma of colon
domperidone		True	1.959697	Not found	False	[]		drug reaction with eosinophilia and systemic symptoms
domperidone		True	9.000066	Not found	False	[]		cerebrospinal fluid leakage
domperidone		True	2.17869	Not found	False	[]		her-2 positive breast cancer
domperidone		True	1.83975	Not found	False	[]		pneumocystis jirovecii pneumonia
domperidone		True	3.77531	Not found	False	[]		pneumocystis jirovecii infection
domperidone		True	8.58583	Not found	False	[]		incorrect dosage administered
domperidone		True	9.000066	Not found	False	[]		stoma site haemorrhage
domperidone		True	2.17869	Not found	False	[]		faeces soft
midodrine		True	3.77557	Not found	False	[]		haemorrhagic diathesis
midodrine		True	2.17897	Not found	False	[]		hypocoagulable state
midodrine		True	8.58606	Not found	False	[]		coombs positive haemolytic anaemia
midodrine		True	5.754226	Not found	False	[]		leukaemia
midodrine		True	3.77557	Not found	False	[]		leukaemia recurrent
midodrine		True	1.043685	Not found	False	[]		lymphoma
midodrine		True	8.58606	Not found	False	[]		platelet disorder
midodrine		True	3.05119	Not found	False	[]		heparin-induced thrombocytopenia
midodrine		True	3.77557	Not found	False	[]		pickwickian syndrome
midodrine		True	1.04998	Not found	False	[]		lymphoedema
midodrine		True	3.77557	Not found	False	[]		splenic rupture
midodrine		True	3.77557	Not found	False	[]		infectious mononucleosis
midodrine		True	1.184625	Not found	False	[]		leukopenia
midodrine		True	1.301008	Not found	False	[]		granulocytopenia
midodrine		True	2.756654	Not found	False	[]		bundle branch block left
midodrine		True	4.998485	Not found	False	[]		bundle branch block right
midodrine		True	3.77557	Not found	False	[]		bradyarrhythmia
midodrine		True	28.84564	Not found	False	[]		postural orthostatic tachycardia syndrome
midodrine		True	2.055842	Not found	False	[]		pulseless electrical activity
midodrine		True	3.163805	Not found	False	[]		sudden cardiac death
midodrine		True	3.77557	Not found	False	[]		heart injury
midodrine		True	1.440982	Not found	False	[]		intracardiac thrombus
midodrine		True	8.58606	Not found	False	[]		myocarditis
midodrine		True	8.58606	Not found	False	[]		cardiac discomfort
midodrine		True	1.002099	Not found	False	[]		cyanosis
midodrine		True	3.073572	Not found	False	[]		dizziness postural
midodrine		True	3.77557	Not found	False	[]		hyperdynamic left ventricle
midodrine		True	3.001166	Not found	False	[]		presyncope
midodrine		True	9.000389	Not found	False	[]		syncope
midodrine		True	1.085188	Not found	False	[]		dyspnoea exertional
midodrine		True	8.58606	Not found	False	[]		aortic valve disease mixed
midodrine		True	3.77557	Not found	False	[]		heart valve incompetence
midodrine		True	2.17897	Not found	False	[]		mitral valve stenosis
midodrine		True	1.0420569999999998	Not found	False	[]		coronary artery disease
midodrine		True	3.77557	Not found	False	[]		vascular stent stenosis
midodrine		True	1.2259060000000002	Not found	False	[]		acute coronary syndrome
midodrine		True	1.398494	Not found	False	[]		chest discomfort
midodrine		True	1.309582	Not found	False	[]		chest pain
midodrine		True	14.355106	Not found	False	[]		stress cardiomyopathy
midodrine		True	2.853658	Not found	False	[]		fluid overload
midodrine		True	4.134424	Not found	False	[]		localised oedema
midodrine		True	1.014529	Not found	False	[]		oedema peripheral
midodrine		True	1.38231	Not found	False	[]		cardiac failure chronic
midodrine		True	1.357135	Not found	False	[]		cardiac failure congestive
midodrine		True	1.510897	Not found	False	[]		cardiogenic shock
midodrine		True	8.58606	Not found	False	[]		ventricular failure
midodrine		True	1.063092	Not found	False	[]		pulmonary congestion
midodrine		True	1.181361	Not found	False	[]		pulmonary oedema
midodrine		True	2.690429	Not found	False	[]		right ventricular failure
midodrine		True	2.128368	Not found	False	[]		cardiomyopathy
midodrine		True	8.58606	Not found	False	[]		hypertensive cardiomyopathy
midodrine		True	3.77557	Not found	False	[]		hypertrophic cardiomyopathy
midodrine		True	1.508717	Not found	False	[]		cardiomegaly
midodrine		True	4.293444	Not found	False	[]		diastolic dysfunction
midodrine		True	3.163805	Not found	False	[]		dilatation atrial
midodrine		True	1.440982	Not found	False	[]		dilatation ventricular
midodrine		True	1.139108	Not found	False	[]		left ventricular hypertrophy
midodrine		True	4.134424	Not found	False	[]		right atrial dilatation
midodrine		True	8.58606	Not found	False	[]		right ventricular dysfunction
midodrine		True	18.77557	Not found	False	[]		gastrointestinal arteriovenous malformation
midodrine		True	2.17897	Not found	False	[]		haemorrhagic arteriovenous malformation
midodrine		True	2.17897	Not found	False	[]		osteogenesis imperfecta
midodrine		True	8.58606	Not found	False	[]		muscular dystrophy
midodrine		True	8.58606	Not found	False	[]		rathke's cleft cyst
midodrine		True	1.38231	Not found	False	[]		congenital cystic kidney disease
midodrine		True	8.58606	Not found	False	[]		cytogenetic abnormality
midodrine		True	1.709923	Not found	False	[]		hypoacusis
midodrine		True	8.58606	Not found	False	[]		meniere's disease
midodrine		True	1.057179	Not found	False	[]		vertigo
midodrine		True	8.58606	Not found	False	[]		vestibular neuronitis
midodrine		True	8.58606	Not found	False	[]		otitis media chronic
midodrine		True	3.77557	Not found	False	[]		hypoaldosteronism
midodrine		True	3.163805	Not found	False	[]		adrenal disorder
midodrine		True	18.77557	Not found	False	[]		adrenal mass
midodrine		True	3.77557	Not found	False	[]		adrenal neoplasm
midodrine		True	1.38231	Not found	False	[]		diabetic complication
midodrine		True	3.163805	Not found	False	[]		diabetic retinopathy
midodrine		True	4.134424	Not found	False	[]		menstruation delayed
midodrine		True	3.77557	Not found	False	[]		hypoglycaemic seizure
midodrine		True	2.17897	Not found	False	[]		hypoglycaemic unconsciousness
midodrine		True	8.58606	Not found	False	[]		shock hypoglycaemic
midodrine		True	9.000389	Not found	False	[]		diabetes insipidus
midodrine		True	2.105701	Not found	False	[]		inappropriate antidiuretic hormone secretion
midodrine		True	18.77557	Not found	False	[]		phaeochromocytoma
midodrine		True	3.77557	Not found	False	[]		hyperparathyroidism secondary
midodrine		True	3.77557	Not found	False	[]		parathyroid disorder
midodrine		True	1.709923	Not found	False	[]		thyroid cancer
midodrine		True	28.84564	Not found	False	[]		sjogren's syndrome
midodrine		True	5.088128	Not found	False	[]		ocular icterus
midodrine		True	1.062207	Not found	False	[]		glaucoma
midodrine		True	8.58606	Not found	False	[]		ocular hypertension
midodrine		True	2.667247	Not found	False	[]		eye haemorrhage
midodrine		True	3.77557	Not found	False	[]		ocular vascular disorder
midodrine		True	1.246466	Not found	False	[]		conjunctivitis
midodrine		True	2.17897	Not found	False	[]		ulcerative keratitis
midodrine		True	2.17897	Not found	False	[]		blepharitis
midodrine		True	1.38231	Not found	False	[]		eye movement disorder
midodrine		True	2.17897	Not found	False	[]		gaze palsy
midodrine		True	3.77557	Not found	False	[]		vitreous detachment
midodrine		True	3.77557	Not found	False	[]		scleral disorder
midodrine		True	3.77557	Not found	False	[]		retinal artery occlusion
midodrine		True	1.38231	Not found	False	[]		retinal haemorrhage
midodrine		True	1.709923	Not found	False	[]		blindness transient
midodrine		True	1.36816	Not found	False	[]		blindness unilateral
midodrine		True	1.138204	Not found	False	[]		visual impairment
midodrine		True	8.58606	Not found	False	[]		uhthoff's phenomenon
midodrine		True	8.58606	Not found	False	[]		diaphragmatic hernia
midodrine		True	3.77557	Not found	False	[]		anorectal disorder
midodrine		True	1.38231	Not found	False	[]		gastric polyps
midodrine		True	1.38231	Not found	False	[]		poor dental condition
midodrine		True	3.77557	Not found	False	[]		tooth impacted
midodrine		True	1.440982	Not found	False	[]		pancreatitis chronic
midodrine		True	1.246466	Not found	False	[]		lower gastrointestinal haemorrhage
midodrine		True	1.404237	Not found	False	[]		melaena
midodrine		True	2.17897	Not found	False	[]		perirectal abscess
midodrine		True	3.77557	Not found	False	[]		gastritis
midodrine		True	2.17897	Not found	False	[]		inflammatory bowel disease
midodrine		True	8.58606	Not found	False	[]		oesophageal hypomotility
midodrine		True	1.38231	Not found	False	[]		bowel movement irregularity
midodrine		True	4.134424	Not found	False	[]		change of bowel habit
midodrine		True	1.062207	Not found	False	[]		irritable bowel syndrome
midodrine		True	2.17897	Not found	False	[]		gastrointestinal sounds abnormal
midodrine		True	1.04998	Not found	False	[]		faecaloma
midodrine		True	3.77557	Not found	False	[]		acute abdomen
midodrine		True	3.596209	Not found	False	[]		mastication disorder
midodrine		True	1.7979219999999998	Not found	False	[]		pelvic pain
midodrine		True	1.946251	Not found	False	[]		small intestinal obstruction
midodrine		True	2.756654	Not found	False	[]		intestinal ischaemia
midodrine		True	4.134424	Not found	False	[]		haemorrhoidal haemorrhage
midodrine		True	3.77557	Not found	False	[]		varices oesophageal
midodrine		True	5.754226	Not found	False	[]		malabsorption
midodrine		True	11.82976	Not found	False	[]		lip oedema
midodrine		True	1.38231	Not found	False	[]		oral fungal infection
midodrine		True	8.58606	Not found	False	[]		lip exfoliation
midodrine		True	1.38231	Not found	False	[]		oedema mouth
midodrine		True	1.301008	Not found	False	[]		peritonitis
midodrine		True	3.77557	Not found	False	[]		abdominal adhesions
midodrine		True	1.2259060000000002	Not found	False	[]		retroperitoneal haematoma
midodrine		True	12.570047	Not found	False	[]		parotitis
midodrine		True	2.342311	Not found	False	[]		complication associated with device
midodrine		True	1.002099	Not found	False	[]		device related infection
midodrine		True	28.84564	Not found	False	[]		device related sepsis
midodrine		True	2.17897	Not found	False	[]		catheter site haemorrhage
midodrine		True	3.163805	Not found	False	[]		catheter site infection
midodrine		True	8.58606	Not found	False	[]		catheter site inflammation
midodrine		True	3.77557	Not found	False	[]		catheter site pain
midodrine		True	3.77557	Not found	False	[]		implant site infection
midodrine		True	8.58606	Not found	False	[]		implant site swelling
midodrine		True	8.58606	Not found	False	[]		injection site atrophy
midodrine		True	5.754226	Not found	False	[]		injection site nodule
midodrine		True	2.672044	Not found	False	[]		neuroleptic malignant syndrome
midodrine		True	9.466206	Not found	False	[]		hyperpyrexia
midodrine		True	1.058264	Not found	False	[]		pyrexia
midodrine		True	1.187553	Not found	False	[]		death
midodrine		True	9.36816	Found	True	[]	dysautonomia	autonomic nervous system imbalance
midodrine		True	3.596209	Not found	False	[]		decreased activity
midodrine		True	1.184972	Not found	False	[]		malaise
midodrine		True	1.36816	Not found	False	[]		peripheral coldness
midodrine		True	1.7979219999999998	Not found	False	[]		thirst
midodrine		True	1.708563	Not found	False	[]		gait inability
midodrine		True	1.165543	Not found	False	[]		gait disturbance
midodrine		True	3.77557	Not found	False	[]		bloody discharge
midodrine		True	1.111237	Not found	False	[]		condition aggravated
midodrine		True	5.209269	Not found	False	[]		deformity
midodrine		True	4.293444	Not found	False	[]		exercise tolerance decreased
midodrine		True	2.17897	Not found	False	[]		extravasation
midodrine		True	1.673227	Not found	False	[]		general physical health deterioration
midodrine		True	1.228595	Not found	False	[]		hyperhidrosis
midodrine		True	5.754226	Not found	False	[]		induration
midodrine		True	4.260185	Not found	False	[]		mobility decreased
midodrine		True	8.58606	Not found	False	[]		nonspecific reaction
midodrine		True	2.055842	Not found	False	[]		organ failure
midodrine		True	1.107451	Not found	False	[]		unevaluable event
midodrine		True	1.04998	Not found	False	[]		systemic inflammatory response syndrome
midodrine		True	1.398084	Not found	False	[]		oedema
midodrine		True	3.77557	Not found	False	[]		drug withdrawal convulsions
midodrine		True	11.274293	Not found	False	[]		fibrosis
midodrine		True	1.38231	Not found	False	[]		necrosis
midodrine		True	2.17897	Not found	False	[]		calcinosis
midodrine		True	3.05119	Not found	False	[]		cholecystitis acute
midodrine		True	2.51731	Not found	False	[]		gallbladder injury
midodrine		True	1.709923	Not found	False	[]		jaundice cholestatic
midodrine		True	3.77557	Not found	False	[]		hepatic mass
midodrine		True	9.000389	Not found	False	[]		liver transplant rejection
midodrine		True	8.58606	Not found	False	[]		chronic hepatic failure
midodrine		True	1.670154	Not found	False	[]		hepatic encephalopathy
midodrine		True	1.2202350000000002	Not found	False	[]		hepatic failure
midodrine		True	3.77557	Not found	False	[]		hepatorenal syndrome
midodrine		True	3.77557	Not found	False	[]		cryptogenic cirrhosis
midodrine		True	8.58606	Not found	False	[]		haemochromatosis
midodrine		True	3.77557	Not found	False	[]		portal hypertension
midodrine		True	8.58606	Not found	False	[]		cholestatic liver injury
midodrine		True	2.863209	Not found	False	[]		hepatitis
midodrine		True	1.04998	Not found	False	[]		ischaemic hepatitis
midodrine		True	1.246466	Not found	False	[]		dermatitis exfoliative
midodrine		True	7.159576	Not found	False	[]		toxic epidermal necrolysis
midodrine		True	1.019454	Not found	False	[]		urticaria
midodrine		True	2.51731	Not found	False	[]		guillain-barre syndrome
midodrine		True	9.000389	Not found	False	[]		nephrogenic systemic fibrosis
midodrine		True	3.163805	Not found	False	[]		pemphigoid
midodrine		True	8.58606	Not found	False	[]		pulmonary sarcoidosis
midodrine		True	9.000389	Not found	False	[]		amyloidosis
midodrine		True	1.04998	Not found	False	[]		graft versus host disease
midodrine		True	3.77557	Not found	False	[]		immune reconstitution inflammatory syndrome
midodrine		True	2.17897	Not found	False	[]		post herpetic neuralgia
midodrine		True	1.38231	Not found	False	[]		folliculitis
midodrine		True	3.77557	Not found	False	[]		urinary tract infection bacterial
midodrine		True	8.58606	Not found	False	[]		wound infection bacterial
midodrine		True	3.77557	Not found	False	[]		enterobacter infection
midodrine		True	1.139108	Not found	False	[]		enterococcal infection
midodrine		True	1.04998	Not found	False	[]		escherichia urinary tract infection
midodrine		True	3.053153	Not found	False	[]		pseudomonas infection
midodrine		True	1.855106	Not found	False	[]		staphylococcal bacteraemia
midodrine		True	3.798558	Not found	False	[]		staphylococcal sepsis
midodrine		True	2.17897	Not found	False	[]		streptococcal sepsis
midodrine		True	8.58606	Not found	False	[]		candiduria
midodrine		True	1.1981130000000002	Not found	False	[]		fungal infection
midodrine		True	3.77557	Not found	False	[]		mastitis
midodrine		True	5.270236	Not found	False	[]		meningitis
midodrine		True	8.58606	Not found	False	[]		infection susceptibility increased
midodrine		True	4.134424	Not found	False	[]		pathogen resistance
midodrine		True	2.17897	Not found	False	[]		post procedural infection
midodrine		True	2.17897	Not found	False	[]		bronchiectasis
midodrine		True	3.77557	Not found	False	[]		infective exacerbation of chronic obstructive airways disease
midodrine		True	1.032438	Not found	False	[]		pneumonia
midodrine		True	1.002099	Not found	False	[]		bacteraemia
midodrine		True	1.765937	Not found	False	[]		sepsis
midodrine		True	1.419492	Not found	False	[]		septic shock
midodrine		True	1.5072630000000002	Not found	False	[]		urosepsis
midodrine		True	3.77557	Not found	False	[]		infected skin ulcer
midodrine		True	1.38231	Not found	False	[]		subcutaneous abscess
midodrine		True	1.709923	Not found	False	[]		chronic sinusitis
midodrine		True	1.1823990000000002	Not found	False	[]		cystitis
midodrine		True	1.246466	Not found	False	[]		kidney infection
midodrine		True	1.681264	Not found	False	[]		pyelonephritis
midodrine		True	1.2840159999999998	Not found	False	[]		urinary tract infection
midodrine		True	9.000389	Not found	False	[]		parvovirus infection
midodrine		True	8.58606	Not found	False	[]		respiratory syncytial virus bronchiolitis
midodrine		True	8.58606	Not found	False	[]		bacterial vaginosis
midodrine		True	8.58606	Not found	False	[]		osteoporotic fracture
midodrine		True	3.77557	Not found	False	[]		traumatic fracture
midodrine		True	1.2753389999999998	Not found	False	[]		limb injury
midodrine		True	1.1273300000000002	Not found	False	[]		ankle fracture
midodrine		True	8.58606	Not found	False	[]		patella fracture
midodrine		True	1.139108	Not found	False	[]		pelvic fracture
midodrine		True	1.440982	Not found	False	[]		jaw fracture
midodrine		True	3.77557	Not found	False	[]		skull fracture
midodrine		True	3.77557	Not found	False	[]		skull fractured base
midodrine		True	3.163805	Not found	False	[]		clavicle fracture
midodrine		True	1.04998	Not found	False	[]		neurotoxicity
midodrine		True	9.000389	Not found	False	[]		poisoning deliberate
midodrine		True	2.17897	Not found	False	[]		brain herniation
midodrine		True	3.053153	Not found	False	[]		concussion
midodrine		True	2.17897	Not found	False	[]		extradural haematoma
midodrine		True	1.226595	Not found	False	[]		subdural haematoma
midodrine		True	6.736747	Not found	False	[]		muscle injury
midodrine		True	1.2259060000000002	Not found	False	[]		arthropod bite
midodrine		True	1.38231	Not found	False	[]		arthropod sting
midodrine		True	1.2333189999999998	Not found	False	[]		fall
midodrine		True	1.38231	Not found	False	[]		foreign body
midodrine		True	1.140878	Not found	False	[]		injury
midodrine		True	5.0543	Not found	False	[]		scar
midodrine		True	1.043685	Not found	False	[]		wound
midodrine		True	1.38231	Not found	False	[]		wound complication
midodrine		True	1.22361	Not found	False	[]		head injury
midodrine		True	1.38231	Not found	False	[]		skin injury
midodrine		True	1.38231	Not found	False	[]		circumstance or information capable of leading to medication error
midodrine		True	1.555848	Not found	False	[]		product dispensing error
midodrine		True	8.58606	Not found	False	[]		intercepted product dispensing error
midodrine		True	2.26718	Not found	False	[]		medication error
midodrine		True	4.134424	Not found	False	[]		vascular pseudoaneurysm
midodrine		True	8.58606	Not found	False	[]		graft thrombosis
midodrine		True	3.77557	Not found	False	[]		iatrogenic injury
midodrine		True	1.592526	Not found	False	[]		post procedural complication
midodrine		True	5.754226	Not found	False	[]		procedural hypotension
midodrine		True	3.77557	Not found	False	[]		suture related complication
midodrine		True	3.77557	Not found	False	[]		suture rupture
midodrine		True	2.342311	Not found	False	[]		wound dehiscence
midodrine		True	1.38231	Not found	False	[]		complications of transplanted kidney
midodrine		True	3.77557	Not found	False	[]		ketoacidosis
midodrine		True	1.855106	Not found	False	[]		acidosis
midodrine		True	8.58606	Not found	False	[]		diet refusal
midodrine		True	28.84564	Not found	False	[]		abnormal loss of weight
midodrine		True	1.139108	Not found	False	[]		failure to thrive
midodrine		True	4.388264	Not found	False	[]		calciphylaxis
midodrine		True	4.882834000000001	Not found	False	[]		electrolyte imbalance
midodrine		True	2.076529	Not found	False	[]		fluid intake reduced
midodrine		True	1.993598	Not found	False	[]		hypovolaemia
midodrine		True	2.285754	Not found	False	[]		fluid retention
midodrine		True	2.17897	Not found	False	[]		hypervolaemia
midodrine		True	2.17897	Not found	False	[]		bone cyst
midodrine		True	1.38231	Not found	False	[]		bone swelling
midodrine		True	2.2732360000000003	Not found	False	[]		arthropathy
midodrine		True	12.893225	Not found	False	[]		joint contracture
midodrine		True	8.58606	Not found	False	[]		joint instability
midodrine		True	1.38231	Not found	False	[]		joint lock
midodrine		True	8.385103	Not found	False	[]		joint range of motion decreased
midodrine		True	4.417085	Not found	False	[]		joint stiffness
midodrine		True	1.505957	Not found	False	[]		joint swelling
midodrine		True	1.5072630000000002	Not found	False	[]		muscle atrophy
midodrine		True	1.04998	Not found	False	[]		muscle disorder
midodrine		True	1.667785	Not found	False	[]		muscle haemorrhage
midodrine		True	8.052818	Not found	False	[]		hypertonia
midodrine		True	2.779085	Not found	False	[]		muscle rigidity
midodrine		True	4.500779	Not found	False	[]		muscle spasticity
midodrine		True	1.258213	Not found	False	[]		muscular weakness
midodrine		True	1.5072630000000002	Not found	False	[]		myopathy
midodrine		True	1.139108	Not found	False	[]		spinal stenosis
midodrine		True	3.77557	Not found	False	[]		spinal deformity
midodrine		True	2.29088	Not found	False	[]		limb discomfort
midodrine		True	39.209923	Not found	False	[]		extremity contracture
midodrine		True	1.38231	Not found	False	[]		limb mass
midodrine		True	3.844163	Not found	False	[]		muscle contracture
midodrine		True	1.855106	Not found	False	[]		musculoskeletal disorder
midodrine		True	1.627382	Not found	False	[]		musculoskeletal stiffness
midodrine		True	3.77557	Not found	False	[]		nodule
midodrine		True	8.58606	Not found	False	[]		sclerodactylia
midodrine		True	2.756654	Not found	False	[]		discomfort
midodrine		True	2.17897	Not found	False	[]		weight bearing difficulty
midodrine		True	3.77557	Not found	False	[]		soft tissue disorder
midodrine		True	8.58606	Not found	False	[]		bone neoplasm
midodrine		True	3.596209	Not found	False	[]		synovial cyst
midodrine		True	1.38231	Not found	False	[]		tendon disorder
midodrine		True	8.58606	Not found	False	[]		metastases to bladder
midodrine		True	8.58606	Not found	False	[]		head and neck cancer
midodrine		True	8.58606	Not found	False	[]		recurrent cancer
midodrine		True	8.58606	Not found	False	[]		tumour haemorrhage
midodrine		True	2.756654	Not found	False	[]		bladder cancer
midodrine		True	8.58606	Not found	False	[]		metastatic carcinoma of the bladder
midodrine		True	3.77557	Not found	False	[]		neoplasm skin
midodrine		True	2.17897	Not found	False	[]		gliosis
midodrine		True	3.77557	Not found	False	[]		carotid artery occlusion
midodrine		True	5.754226	Not found	False	[]		cerebral artery thrombosis
midodrine		True	1.868141	Not found	False	[]		cerebral haemorrhage
midodrine		True	3.77557	Not found	False	[]		haemorrhagic cerebral infarction
midodrine		True	8.58606	Not found	False	[]		haemorrhagic transformation stroke
midodrine		True	3.77557	Not found	False	[]		cerebral microangiopathy
midodrine		True	8.58606	Not found	False	[]		cerebrovascular stenosis
midodrine		True	1.119424	Not found	False	[]		multiple sclerosis relapse
midodrine		True	8.58606	Not found	False	[]		secondary progressive multiple sclerosis
midodrine		True	1.38231	Not found	False	[]		leukoencephalopathy
midodrine		True	8.58606	Not found	False	[]		posterior reversible encephalopathy syndrome
midodrine		True	3.844163	Not found	False	[]		hydrocephalus
midodrine		True	2.17897	Not found	False	[]		normal pressure hydrocephalus
midodrine		True	1.1823990000000002	Not found	False	[]		dementia
midodrine		True	3.77557	Not found	False	[]		vascular dementia
midodrine		True	1.036515	Not found	False	[]		memory impairment
midodrine		True	1.5371799999999998	Not found	False	[]		cognitive disorder
midodrine		True	1.938944	Not found	False	[]		mental impairment
midodrine		True	4.134424	Not found	False	[]		chorea
midodrine		True	1.302518	Not found	False	[]		dyskinesia
midodrine		True	1.1981130000000002	Not found	False	[]		hypokinesia
midodrine		True	2.67358	Not found	False	[]		dystonia
midodrine		True	3.77557	Not found	False	[]		diplegia
midodrine		True	2.613413	Not found	False	[]		paralysis
midodrine		True	1.38231	Not found	False	[]		quadriplegia
midodrine		True	8.58606	Not found	False	[]		freezing phenomenon
midodrine		True	1.38231	Not found	False	[]		extensor plantar response
midodrine		True	4.998485	Not found	False	[]		cerebellar syndrome
midodrine		True	1.6641590000000002	Not found	False	[]		dysstasia
midodrine		True	3.77557	Not found	False	[]		aphasia
midodrine		True	9.000389	Not found	False	[]		apraxia
midodrine		True	3.77557	Not found	False	[]		dysgraphia
midodrine		True	1.837227	Not found	False	[]		depressed level of consciousness
midodrine		True	1.746527	Not found	False	[]		loss of consciousness
midodrine		True	3.073572	Not found	False	[]		stupor
midodrine		True	4.134424	Not found	False	[]		psychomotor skills impaired
midodrine		True	3.77557	Not found	False	[]		apnoeic attack
midodrine		True	2.055842	Not found	False	[]		clonus
midodrine		True	1.76554	Not found	False	[]		disorientation
midodrine		True	1.322782	Not found	False	[]		myoclonus
midodrine		True	1.999503	Not found	False	[]		unresponsive to stimuli
midodrine		True	4.134424	Not found	False	[]		dysaesthesia
midodrine		True	1.197832	Not found	False	[]		hypoaesthesia
midodrine		True	1.059957	Not found	False	[]		dysarthria
midodrine		True	5.270236	Not found	False	[]		dysphemia
midodrine		True	2.17897	Not found	False	[]		anticholinergic syndrome
midodrine		True	48.90491	Not found	False	[]		autonomic neuropathy
midodrine		True	2.342977	Not found	False	[]		serotonin syndrome
midodrine		True	8.58606	Not found	False	[]		neuritis
midodrine		True	3.073572	Not found	False	[]		peripheral sensory neuropathy
midodrine		True	1.077875	Not found	False	[]		seizure
midodrine		True	8.58606	Not found	False	[]		convulsive threshold lowered
midodrine		True	3.77557	Not found	False	[]		tonic clonic movements
midodrine		True	8.58606	Not found	False	[]		abnormal sleep-related event
midodrine		True	9.000389	Not found	False	[]		somnambulism
midodrine		True	1.884119	Not found	False	[]		cerebral atrophy
midodrine		True	2.17897	Not found	False	[]		phobia
midodrine		True	2.076529	Not found	False	[]		panic disorder
midodrine		True	1.04998	Not found	False	[]		communication disorder
midodrine		True	2.056514	Not found	False	[]		anhedonia
midodrine		True	9.000389	Not found	False	[]		depressive symptom
midodrine		True	1.960979	Not found	False	[]		delusion
midodrine		True	9.293444	Not found	False	[]		delusion of replacement
midodrine		True	1.732405	Not found	False	[]		hallucination
midodrine		True	1.307712	Not found	False	[]		hallucination, visual
midodrine		True	1.246466	Not found	False	[]		affect lability
midodrine		True	1.38231	Not found	False	[]		frustration tolerance decreased
midodrine		True	3.163805	Not found	False	[]		moaning
midodrine		True	3.77557	Not found	False	[]		hostility
midodrine		True	1.709923	Not found	False	[]		personality disorder
midodrine		True	5.270236	Not found	False	[]		enuresis
midodrine		True	8.58606	Not found	False	[]		delusional disorder, persecutory type
midodrine		True	2.51731	Not found	False	[]		conversion disorder
midodrine		True	1.2259060000000002	Not found	False	[]		intentional self-injury
midodrine		True	18.77557	Not found	False	[]		focal segmental glomerulosclerosis
midodrine		True	8.58606	Not found	False	[]		glomerulonephritis membranoproliferative
midodrine		True	1.475149	Not found	False	[]		renal disorder
midodrine		True	18.77557	Not found	False	[]		single functional kidney
midodrine		True	14.087556	Not found	False	[]		chronic kidney disease
midodrine		True	1.246466	Not found	False	[]		azotaemia
midodrine		True	1.38231	Not found	False	[]		hypertensive nephropathy
midodrine		True	1.36816	Not found	False	[]		hydronephrosis
midodrine		True	3.073572	Not found	False	[]		micturition disorder
midodrine		True	3.77557	Not found	False	[]		urge incontinence
midodrine		True	1.855106	Not found	False	[]		polyuria
midodrine		True	3.77557	Not found	False	[]		ureterolithiasis
midodrine		True	14.087556	Not found	False	[]		calculus urinary
midodrine		True	8.58606	Not found	False	[]		breast swelling
midodrine		True	5.754226	Not found	False	[]		nipple pain
midodrine		True	1.38231	Not found	False	[]		atrophic vulvovaginitis
midodrine		True	8.58606	Not found	False	[]		vaginal disorder
midodrine		True	8.58606	Not found	False	[]		vaginal fistula
midodrine		True	3.77557	Not found	False	[]		bronchial secretion retention
midodrine		True	8.58606	Not found	False	[]		asthma exercise induced
midodrine		True	1.828291	Not found	False	[]		pneumonia aspiration
midodrine		True	1.420448	Not found	False	[]		atelectasis
midodrine		True	3.77557	Not found	False	[]		idiopathic pulmonary fibrosis
midodrine		True	1.24071	Not found	False	[]		pulmonary fibrosis
midodrine		True	4.134424	Not found	False	[]		restrictive pulmonary disease
midodrine		True	1.267657	Not found	False	[]		pleural effusion
midodrine		True	3.798558	Not found	False	[]		pulmonary arterial hypertension
midodrine		True	1.326246	Not found	False	[]		pulmonary hypertension
midodrine		True	1.832349	Not found	False	[]		acute respiratory failure
midodrine		True	1.301008	Not found	False	[]		choking
midodrine		True	1.158766	Not found	False	[]		epistaxis
midodrine		True	9.000389	Not found	False	[]		organising pneumonia
midodrine		True	2.51731	Not found	False	[]		hyperkeratosis
midodrine		True	16.894861	Not found	False	[]		skin hypertrophy
midodrine		True	5.270236	Not found	False	[]		skin atrophy
midodrine		True	1.5072630000000002	Not found	False	[]		pain of skin
midodrine		True	28.84564	Not found	False	[]		peau d'orange
midodrine		True	2.342311	Not found	False	[]		scab
midodrine		True	2.675526	Not found	False	[]		skin discolouration
midodrine		True	11.572736	Not found	False	[]		skin fibrosis
midodrine		True	14.256546	Not found	False	[]		skin induration
midodrine		True	2.342311	Not found	False	[]		skin necrosis
midodrine		True	5.7053590000000005	Not found	False	[]		skin plaque
midodrine		True	4.134424	Not found	False	[]		skin swelling
midodrine		True	10.49261	Not found	False	[]		skin tightness
midodrine		True	1.958557	Not found	False	[]		skin exfoliation
midodrine		True	3.05119	Not found	False	[]		rash papular
midodrine		True	1.6213420000000005	Not found	False	[]		rash macular
midodrine		True	1.452989	Not found	False	[]		decubitus ulcer
midodrine		True	5.754226	Not found	False	[]		skin fissures
midodrine		True	13.793685	Not found	False	[]		skin hyperpigmentation
midodrine		True	4.134424	Not found	False	[]		pigmentation disorder
midodrine		True	1.38231	Not found	False	[]		skin mass
midodrine		True	3.77557	Not found	False	[]		skin erosion
midodrine		True	2.198732	Not found	False	[]		skin ulcer
midodrine		True	8.58606	Not found	False	[]		skin ulcer haemorrhage
midodrine		True	18.77557	Not found	False	[]		ingrowing nail
midodrine		True	8.58606	Not found	False	[]		nail bed bleeding
midodrine		True	2.17897	Not found	False	[]		rosacea
midodrine		True	48.90491	Not found	False	[]		dry gangrene
midodrine		True	3.163805	Not found	False	[]		livedo reticularis
midodrine		True	28.84564	Not found	False	[]		vasoconstriction
midodrine		True	8.58606	Not found	False	[]		vasodilatation
midodrine		True	1.076851	Not found	False	[]		off label use
midodrine		True	2.29088	Not found	False	[]		aortic stenosis
midodrine		True	18.77557	Not found	False	[]		arterial insufficiency
midodrine		True	1.131777	Not found	False	[]		arteriosclerosis
midodrine		True	3.40905	Not found	False	[]		ischaemia
midodrine		True	3.77557	Not found	False	[]		necrosis ischaemic
midodrine		True	1.38231	Not found	False	[]		vascular occlusion
midodrine		True	5.270236	Not found	False	[]		peripheral venous disease
midodrine		True	1.440982	Not found	False	[]		intermittent claudication
midodrine		True	1.667785	Not found	False	[]		peripheral ischaemia
midodrine		True	1.38231	Not found	False	[]		raynaud's phenomenon
midodrine		True	2.433199	Not found	False	[]		blood pressure fluctuation
midodrine		True	1.085188	Not found	False	[]		circulatory collapse
midodrine		True	1.131777	Not found	False	[]		shock
midodrine		True	1.115389	Not found	False	[]		deep vein thrombosis
midodrine		True	4.134424	Not found	False	[]		subclavian vein thrombosis
midodrine		True	3.163805	Not found	False	[]		vena cava thrombosis
midodrine		True	2.17897	Not found	False	[]		microangiopathy
midodrine		True	8.58606	Not found	False	[]		venoocclusive disease
midodrine		True	1.030054	Not found	False	[]		haematoma
midodrine		True	8.58606	Not found	False	[]		accelerated hypertension
midodrine		True	8.58606	Not found	False	[]		orthostatic hypertension
midodrine		True	2.17897	Not found	False	[]		systolic hypertension
midodrine		True	1.38231	Not found	False	[]		varicose vein
midodrine		True	2.17897	Not found	False	[]		thrombocytosis
midodrine		True	2.17897	Not found	False	[]		craniocerebral injury
midodrine		True	1.38231	Not found	False	[]		hypoxic-ischaemic encephalopathy
midodrine		True	3.77557	Not found	False	[]		papule
midodrine		True	4.134424	Not found	False	[]		resting tremor
midodrine		True	8.58606	Not found	False	[]		seizure cluster
midodrine		True	9.000389	Not found	False	[]		foetal growth restriction
midodrine		True	4.134424	Not found	False	[]		premature delivery
midodrine		True	2.342311	Not found	False	[]		clostridium difficile infection
midodrine		True	3.77557	Not found	False	[]		invasive ductal breast carcinoma
midodrine		True	1.139108	Not found	False	[]		intentional product misuse
oxeladin		True	2.22729	Not found	False	[]		anaemia
oxeladin		True	8.62523	Not found	False	[]		purpura
oxeladin		True	8.62523	Not found	False	[]		leukocytosis
oxeladin		True	8.62523	Not found	False	[]		agranulocytosis
oxeladin		True	8.62523	Not found	False	[]		vertigo
oxeladin		True	3.231885	Not found	False	[]		vomiting
oxeladin		True	12.645308	Not found	False	[]		pyrexia
oxeladin		True	18.82102	Not found	False	[]		hypoalbuminaemia
oxeladin		True	3.82102	Not found	False	[]		pneumonia
oxeladin		True	2.22729	Not found	False	[]		sepsis
oxeladin		True	18.82102	Not found	False	[]		rash pustular
oxeladin		True	1.43229	Not found	False	[]		acute generalised exanthematous pustulosis
oxeladin		True	8.62523	Not found	False	[]		incorrect dose administered
oxeladin		True	18.82102	Not found	False	[]		hypokalaemia
oxeladin		True	8.62523	Not found	False	[]		dehydration
oxeladin		True	8.62523	Not found	False	[]		tremor
oxeladin		True	8.62523	Not found	False	[]		pulmonary haemorrhage
oxeladin		True	1.43229	Not found	False	[]		erythema
oxeladin		True	8.62523	Not found	False	[]		rash erythematous
oxeladin		True	8.62523	Not found	False	[]		rash generalised
vitamin a		True	8.58581					anaemia neonatal
vitamin a		True	1.38199					febrile bone marrow aplasia
vitamin a		True	1.20686					petechiae
vitamin a		True	2.17866					vitamin c deficiency
vitamin a		True	3.77528					factor viii deficiency
vitamin a		True	8.58581					heparin resistance
vitamin a		True	2.17866					haemoconcentration
vitamin a		True	3.052538					metastases to bone marrow
vitamin a		True	5.271156					methaemoglobinaemia
vitamin a		True	1.38199					systemic mastocytosis
vitamin a		True	9.000031					haematological malignancy
vitamin a		True	2.17866					splenic neoplasm malignancy unspecified
vitamin a		True	8.58581					langerhans' cell histiocytosis
vitamin a		True	1.38199					essential thrombocythaemia
vitamin a		True	8.58581					thalassaemia beta
vitamin a		True	8.58581					warm type haemolytic anaemia
vitamin a		True	3.77528					b-cell type acute leukaemia
vitamin a		True	3.77528					large granular lymphocytosis
vitamin a		True	5.753832					myeloid leukaemia
vitamin a		True	5.753832					peripheral t-cell lymphoma unspecified
vitamin a		True	1.1722579999999998					heparin-induced thrombocytopenia
vitamin a		True	14.087162					microcytosis
vitamin a		True	1.359271					red blood cell abnormality
vitamin a		True	1.001431					hepatosplenomegaly
vitamin a		True	9.000031					lymph gland infection
vitamin a		True	2.17866					hypersplenism
vitamin a		True	1.126665					splenic rupture
vitamin a		True	3.77528					bronchopulmonary aspergillosis allergic
vitamin a		True	9.000031					eosinophilic cellulitis
vitamin a		True	1.669504					infectious mononucleosis
vitamin a		True	2.17866					leukaemoid reaction
vitamin a		True	9.000031					bradycardia neonatal
vitamin a		True	2.479546					cardiac flutter
vitamin a		True	1.150388					supraventricular extrasystoles
vitamin a		True	2.17866					ventricular flutter
vitamin a		True	1.38199					cardiac perforation
vitamin a		True	18.77528					carditis
vitamin a		True	1.0535899					dizziness
vitamin a		True	1.276798					dizziness postural
vitamin a		True	1.1091215					palpitations
vitamin a		True	1.173075					presyncope
vitamin a		True	1.477675					heart valve incompetence
vitamin a		True	8.58581					tricuspid valve prolapse
vitamin a		True	1.298265					localised oedema
vitamin a		True	1.38199					ventricular failure
vitamin a		True	19.292936					restrictive cardiomyopathy
vitamin a		True	9.000031					cardiac amyloidosis
vitamin a		True	1.586034					myocarditis
vitamin a		True	2.17866					pericarditis infective
vitamin a		True	1.38199					viral pericarditis
vitamin a		True	3.77528					pericarditis adhesive
vitamin a		True	3.77528					pericardial rub
vitamin a		True	1.26477					peripheral swelling
vitamin a		True	8.58581					congenital arterial malformation
vitamin a		True	3.77528					mitochondrial dna depletion
vitamin a		True	8.58581					duane's syndrome
vitamin a		True	8.58581					wagner's disease
vitamin a		True	1.38199					homocystinaemia
vitamin a		True	1.38199					gilbert's syndrome
vitamin a		True	8.58581					type iia hyperlipidaemia
vitamin a		True	3.163376					porphyria non-acute
vitamin a		True	1.85455					talipes
vitamin a		True	2.17866					plagiocephaly
vitamin a		True	8.58581					congenital central nervous system anomaly
vitamin a		True	14.087162					meningomyelocele
vitamin a		True	14.087162					spina bifida
vitamin a		True	1.38199					cerebral palsy
vitamin a		True	3.77528					congenital hydrocephalus
vitamin a		True	8.58581					bartter's syndrome
vitamin a		True	1.4405230000000002					congenital cystic kidney disease
vitamin a		True	2.17866					ectopic kidney
vitamin a		True	1.043109					hydrocele
vitamin a		True	1.19745					cystic fibrosis
vitamin a		True	1.167138					ear discomfort
vitamin a		True	1.047021					ear infection
vitamin a		True	1.38199					ear infection viral
vitamin a		True	1.081679					ear pruritus
vitamin a		True	3.77528					external ear pain
vitamin a		True	1.38199					external ear inflammation
vitamin a		True	1.38199					dysacusis
vitamin a		True	1.38199					viral labyrinthitis
vitamin a		True	1.044798					tinnitus
vitamin a		True	3.163376					otitis media acute
vitamin a		True	2.516871					hyperaldosteronism
vitamin a		True	2.17866					diabetic microangiopathy
vitamin a		True	3.77528					necrobiosis lipoidica diabeticorum
vitamin a		True	1.2254429999999998					diabetic retinal oedema
vitamin a		True	2.341766					oligomenorrhoea
vitamin a		True	2.341766					polycystic ovaries
vitamin a		True	3.595689					premature menopause
vitamin a		True	1.564789					hypoglycaemic unconsciousness
vitamin a		True	1.2254429999999998					shock hypoglycaemic
vitamin a		True	2.17866					secondary hypogonadism
vitamin a		True	4.277205					galactorrhoea
vitamin a		True	1.6805369999999995					pituitary tumour
vitamin a		True	2.666709					neuroendocrine carcinoma of the skin
vitamin a		True	3.77528					pancreatic neuroendocrine tumour metastatic
vitamin a		True	2.7560330000000004					parathyroid disorder
vitamin a		True	3.77528					euthyroid sick syndrome
vitamin a		True	2.000061					basedow's disease
vitamin a		True	2.103993					benign neoplasm of thyroid gland
vitamin a		True	1.38199					thyroid adenoma
vitamin a		True	9.183541					thyroid cancer metastatic
vitamin a		True	3.052538					thyroid cyst
vitamin a		True	1.062272					cataract nuclear
vitamin a		True	3.163376					cataract subcapsular
vitamin a		True	1.38199					conjunctival disorder
vitamin a		True	4.387677					pinguecula
vitamin a		True	1.001431					corneal abrasion
vitamin a		True	3.77528					corneal degeneration
vitamin a		True	4.13401					corneal scar
vitamin a		True	1.38199					iridocele
vitamin a		True	5.753832					iris atrophy
vitamin a		True	3.77528					iris hypopigmentation
vitamin a		True	3.77528					pigment dispersion syndrome
vitamin a		True	2.17866					blepharal pigmentation
vitamin a		True	8.58581					eyelash thickening
vitamin a		True	1.997791					madarosis
vitamin a		True	1.5066990000000002					corneal disorder
vitamin a		True	1.675529					dry eye
vitamin a		True	3.4084440000000003					lacrimation decreased
vitamin a		True	1.076378					lacrimation increased
vitamin a		True	1.274679					dark circles under eyes
vitamin a		True	1.076824					eye disorder
vitamin a		True	1.561267					eye pain
vitamin a		True	1.081361					eye swelling
vitamin a		True	1.770952					ocular discomfort
vitamin a		True	1.204149					ocular icterus
vitamin a		True	1.38199					vitreous disorder
vitamin a		True	2.143427					conjunctival haemorrhage
vitamin a		True	1.352115					eye haemorrhage
vitamin a		True	2.341766					ocular vascular disorder
vitamin a		True	1.38199					optic nerve infarction
vitamin a		True	8.58581					anterior chamber fibrin
vitamin a		True	1.709469					hypopyon
vitamin a		True	2.516871					conjunctivitis bacterial
vitamin a		True	1.0495139999999998					corneal oedema
vitamin a		True	1.4405230000000002					punctate keratitis
vitamin a		True	2.077495					ulcerative keratitis
vitamin a		True	2.190012					erythema of eyelid
vitamin a		True	1.709469					meibomianitis
vitamin a		True	1.712612					eye infection
vitamin a		True	3.77528					eye infection bacterial
vitamin a		True	3.163376					eye infection staphylococcal
vitamin a		True	1.310516					eye inflammation
vitamin a		True	1.25388					eye irritation
vitamin a		True	1.025099					eye pruritus
vitamin a		True	1.15006					ocular hyperaemia
vitamin a		True	2.17866					cellulitis orbital
vitamin a		True	3.163376					cytomegalovirus chorioretinitis
vitamin a		True	2.268836					retinal oedema
vitamin a		True	2.055394					episcleritis
vitamin a		True	3.073042					scleral hyperaemia
vitamin a		True	2.17866					cataract operation complication
vitamin a		True	1.552855					eye injury
vitamin a		True	3.77528					eyelid injury
vitamin a		True	3.163376					foreign body in eye
vitamin a		True	3.77528					superficial injury of eye
vitamin a		True	1.38199					blepharal papilloma
vitamin a		True	1.464487					eyelid ptosis
vitamin a		True	1.38199					ocular dysmetria
vitamin a		True	1.555196					strabismus
vitamin a		True	1.05874					mydriasis
vitamin a		True	1.2317079999999998					abnormal sensation in eye
vitamin a		True	1.158763					asthenopia
vitamin a		True	2.341766					eye movement disorder
vitamin a		True	1.38199					hypoaesthesia eye
vitamin a		True	1.063476					photophobia
vitamin a		True	6.557372					detachment of retinal pigment epithelium
vitamin a		True	1.828098					macular degeneration
vitamin a		True	1.245896					macular hole
vitamin a		True	5.357799					retinal degeneration
vitamin a		True	14.087162					retinal depigmentation
vitamin a		True	1.0896340000000002					retinal detachment
vitamin a		True	4.13401					retinal pigment epithelial tear
vitamin a		True	4.292936					retinal scar
vitamin a		True	1.258496					retinal tear
vitamin a		True	1.38199					eye degenerative disorder
vitamin a		True	1.4405230000000002					choroidal neovascularisation
vitamin a		True	1.38199					macular ischaemia
vitamin a		True	1.38199					retinal vascular occlusion
vitamin a		True	1.38199					arteriosclerotic retinopathy
vitamin a		True	1.359271					retinal exudates
vitamin a		True	1.526242					blindness transient
vitamin a		True	8.58581					sudden visual loss
vitamin a		True	1.146385					visual acuity reduced
vitamin a		True	1.2254429999999998					accommodation disorder
vitamin a		True	1.669504					xanthopsia
vitamin a		True	2.077495					metamorphopsia
vitamin a		True	1.0101244					vision blurred
vitamin a		True	9.183541					visual brightness
vitamin a		True	1.3849272					visual impairment
vitamin a		True	2.505201					optic nerve disorder
vitamin a		True	1.4405230000000002					abdominal strangulated hernia
vitamin a		True	8.58581					abdominal wound dehiscence
vitamin a		True	3.77528					metastases to abdominal wall
vitamin a		True	1.084301					incisional hernia
vitamin a		True	2.7560330000000004					anal sphincter atony
vitamin a		True	2.456324					dyschezia
vitamin a		True	1.118418					anal pruritus
vitamin a		True	2.17866					anorectal discomfort
vitamin a		True	3.77528					tooth malformation
vitamin a		True	1.85455					teeth brittle
vitamin a		True	1.12487					hyperaesthesia teeth
vitamin a		True	1.4405230000000002					enamel anomaly
vitamin a		True	4.13401					gingival atrophy
vitamin a		True	1.124589					gingival disorder
vitamin a		True	1.224477					gingival bleeding
vitamin a		True	1.38199					oedematous pancreatitis
vitamin a		True	1.274679					pancreatitis relapsing
vitamin a		True	2.17866					pancreatic calcification
vitamin a		True	3.77528					pancreatic enzyme abnormality
vitamin a		True	1.839665					pancreatic pseudocyst
vitamin a		True	1.38199					acute graft versus host disease in intestine
vitamin a		True	2.4526890000000003					food poisoning
vitamin a		True	1.38199					gastrointestinal anastomotic leak
vitamin a		True	2.103993					gastrointestinal oedema
vitamin a		True	3.77528					enterocolonic fistula
vitamin a		True	1.675961					barrett's oesophagus
vitamin a		True	1.555233					hyperchlorhydria
vitamin a		True	1.2254429999999998					portal hypertensive gastropathy
vitamin a		True	1.564789					anal haemorrhage
vitamin a		True	1.4405230000000002					chronic gastrointestinal bleeding
vitamin a		True	9.183541					anorectal infection
vitamin a		True	2.055394					gastroenteritis bacterial
vitamin a		True	1.161378					gastroenteritis viral
vitamin a		True	28.84533					typhoid fever
vitamin a		True	8.58581					enterovirus infection
vitamin a		True	5.753832					oesophageal infection
vitamin a		True	2.17866					arthritis enteropathic
vitamin a		True	2.290247					enteritis
vitamin a		True	2.055394					oesophagitis haemorrhagic
vitamin a		True	1.365048					proctitis
vitamin a		True	2.055394					proctitis ulcerative
vitamin a		True	1.0886361999999998					constipation
vitamin a		True	1.193549					bowel movement irregularity
vitamin a		True	1.209263					defaecation urgency
vitamin a		True	1.38199					gastrointestinal hypermotility
vitamin a		True	1.2525856					dyspepsia
vitamin a		True	1.044829					abdominal distension
vitamin a		True	1.0751094					flatulence
vitamin a		True	1.0493175					abdominal pain upper
vitamin a		True	1.131557					gastrointestinal pain
vitamin a		True	1.113454					oesophageal pain
vitamin a		True	1.3599611					abdominal discomfort
vitamin a		True	1.143899					bruxism
vitamin a		True	1.143899					hiccups
vitamin a		True	1.0080021					nausea
vitamin a		True	1.12487					regurgitation
vitamin a		True	3.77528					morning sickness
vitamin a		True	1.555196					ileal stenosis
vitamin a		True	9.000031					distal intestinal obstruction syndrome
vitamin a		True	1.245896					oesophageal obstruction
vitamin a		True	3.77528					gastrointestinal ulcer perforation
vitamin a		True	3.77528					colon gangrene
vitamin a		True	2.104793					lactose intolerance
vitamin a		True	1.359271					steatorrhoea
vitamin a		True	2.17866					metastatic gastric cancer
vitamin a		True	2.055394					anal cancer
vitamin a		True	3.77528					colon cancer stage i
vitamin a		True	2.17866					salivary gland cancer
vitamin a		True	8.58581					oesophageal squamous cell carcinoma
vitamin a		True	1.38199					metastases to pancreas
vitamin a		True	1.716345					pancreatic carcinoma metastatic
vitamin a		True	3.797823					pancreatic neoplasm
vitamin a		True	1.05874					cheilitis
vitamin a		True	3.77528					compulsive lip biting
vitamin a		True	3.77528					enlarged uvula
vitamin a		True	1.06154					lip disorder
vitamin a		True	1.214925					oral disorder
vitamin a		True	2.17866					hand-foot-and-mouth disease
vitamin a		True	1.164981					throat irritation
vitamin a		True	2.17866					buccal mucosal roughening
vitamin a		True	1.243287					hypoaesthesia oral
vitamin a		True	1.669504					lip exfoliation
vitamin a		True	1.38199					oral mucosal discolouration
vitamin a		True	2.394296					oral pruritus
vitamin a		True	1.2854215					oropharyngeal pain
vitamin a		True	1.0351229999999998					stomatitis
vitamin a		True	2.17866					stomatitis necrotising
vitamin a		True	2.075978					intra-abdominal fluid collection
vitamin a		True	1.2254429999999998					pelvic fluid collection
vitamin a		True	3.77528					haemorrhagic ascites
vitamin a		True	1.1459102					dry mouth
vitamin a		True	1.399846					dry throat
vitamin a		True	9.000031					salivary gland pain
vitamin a		True	3.843566					salivary gland enlargement
vitamin a		True	1.7494500000000002					ageusia
vitamin a		True	1.2696109					dysgeusia
vitamin a		True	5.753832					hypertrophy of tongue papillae
vitamin a		True	1.081679					tongue biting
vitamin a		True	1.419145					tongue disorder
vitamin a		True	1.419348					tongue ulceration
vitamin a		True	1.139857					glossodynia
vitamin a		True	1.38199					tongue eruption
vitamin a		True	8.58581					puncture site pain
vitamin a		True	1.38199					vessel puncture site haematoma
vitamin a		True	3.4084440000000003					application site discharge
vitamin a		True	2.747941					application site discolouration
vitamin a		True	1.6672250000000002					application site erosion
vitamin a		True	1.072839					application site erythema
vitamin a		True	1.2254429999999998					application site hypersensitivity
vitamin a		True	8.58581					application site necrosis
vitamin a		True	8.58581					application site nodule
vitamin a		True	1.806781					application site pain
vitamin a		True	1.38199					application site paraesthesia
vitamin a		True	1.009122					application site pruritus
vitamin a		True	1.367645					application site rash
vitamin a		True	2.150351					application site scab
vitamin a		True	1.245896					application site scar
vitamin a		True	1.531434					application site swelling
vitamin a		True	2.103993					application site urticaria
vitamin a		True	7.329225					instillation site pain
vitamin a		True	5.753832					catheter site related reaction
vitamin a		True	1.38199					catheter site swelling
vitamin a		True	8.58581					infusion site abscess
vitamin a		True	2.359344					infusion site erythema
vitamin a		True	2.516871					infusion site haematoma
vitamin a		True	8.58581					infusion site mass
vitamin a		True	1.992745					infusion site pain
vitamin a		True	9.292936					infusion site rash
vitamin a		True	2.000061					infusion site swelling
vitamin a		True	2.055394					infusion site urticaria
vitamin a		True	1.0495139999999998					injection site anaesthesia
vitamin a		True	2.738346					injection site discomfort
vitamin a		True	9.183541					injection site dryness
vitamin a		True	1.2621699999999998					injection site erythema
vitamin a		True	4.292936					injection site exfoliation
vitamin a		True	1.0101909999999998					injection site haemorrhage
vitamin a		True	1.564789					injection site inflammation
vitamin a		True	2.17866					injection site joint pain
vitamin a		True	2.516871					injection site laceration
vitamin a		True	8.58581					injection site nerve damage
vitamin a		True	1.1845951					injection site pain
vitamin a		True	3.77528					injection site pallor
vitamin a		True	18.77528					injection site phlebitis
vitamin a		True	1.3275556					injection site pruritus
vitamin a		True	1.37388					injection site rash
vitamin a		True	1.524654					injection site reaction
vitamin a		True	2.666709					injection site scab
vitamin a		True	4.13401					injection site streaking
vitamin a		True	1.08009					injection site swelling
vitamin a		True	1.0980379999999998					injection site urticaria
vitamin a		True	2.055394					drowning
vitamin a		True	8.58581					no adverse event
vitamin a		True	1.036494					decreased activity
vitamin a		True	1.1129895					fatigue
vitamin a		True	1.1824935					chills
vitamin a		True	1.3325343					feeling abnormal
vitamin a		True	1.611392					feeling cold
vitamin a		True	1.799535					feeling drunk
vitamin a		True	1.6530626000000002					feeling hot
vitamin a		True	1.2123160000000002					feeling jittery
vitamin a		True	1.2254429999999998					feeling of relaxation
vitamin a		True	1.322185					hunger
vitamin a		True	2.055394					sensation of blood flow
vitamin a		True	1.3392589999999998					temperature intolerance
vitamin a		True	2.516871					cerebellar ataxia
vitamin a		True	2.17866					dyshidrotic eczema
vitamin a		True	1.654787					energy increased
vitamin a		True	1.770239					flushing
vitamin a		True	1.726542					general symptom
vitamin a		True	1.3493709					hot flush
vitamin a		True	1.0817154					hyperhidrosis
vitamin a		True	1.3564985					influenza like illness
vitamin a		True	1.090605					irritability
vitamin a		True	1.38199					local reaction
vitamin a		True	1.1314194					swelling
vitamin a		True	8.58581					macrosomia
vitamin a		True	2.055394					multimorbidity
vitamin a		True	1.586034					nonspecific reaction
vitamin a		True	4.13401					pneumatosis
vitamin a		True	2.104793					pre-existing condition improved
vitamin a		True	4.13401					pre-existing disease
vitamin a		True	1.38199					serum sickness-like reaction
vitamin a		True	2.17866					foreign body reaction
vitamin a		True	3.595689					serositis
vitamin a		True	1.5066990000000002					mucosal haemorrhage
vitamin a		True	8.58581					mucosal necrosis
vitamin a		True	1.2254429999999998					mucosal ulceration
vitamin a		True	2.341766					oedema mucosal
vitamin a		True	1.38199					precancerous mucosal lesion
vitamin a		True	1.2254429999999998					allergic oedema
vitamin a		True	2.272315					gravitational oedema
vitamin a		True	2.17866					heat oedema
vitamin a		True	8.58581					oedema due to renal disease
vitamin a		True	1.007899					discomfort
vitamin a		True	1.2916299999999998					non-cardiac chest pain
vitamin a		True	3.77528					product label confusion
vitamin a		True	8.58581					immunisation reaction
vitamin a		True	1.0495139999999998					tobacco withdrawal symptoms
vitamin a		True	1.6672250000000002					bile duct stenosis
vitamin a		True	2.17866					cholelithiasis obstructive
vitamin a		True	3.77528					gallbladder necrosis
vitamin a		True	3.77528					hydrocholecystis
vitamin a		True	2.17866					cryptogenic cirrhosis
vitamin a		True	3.052538					liver tenderness
vitamin a		True	8.58581					periportal oedema
vitamin a		True	1.0495139999999998					alcoholic liver disease
vitamin a		True	1.053522					autoimmune hepatitis
vitamin a		True	3.77528					portal tract inflammation
vitamin a		True	1.06154					haemangioma of liver
vitamin a		True	6.736277					allergic respiratory symptom
vitamin a		True	2.17866					allergy to plants
vitamin a		True	1.268369					dermatitis allergic
vitamin a		True	1.2254429999999998					allergy to chemicals
vitamin a		True	2.17866					allergy to vaccine
vitamin a		True	1.452333					contrast media reaction
vitamin a		True	8.58581					perfume sensitivity
vitamin a		True	1.38199					circumoral oedema
vitamin a		True	8.58581					haemorrhagic urticaria
vitamin a		True	8.58581					mechanical urticaria
vitamin a		True	1.1797008					urticaria
vitamin a		True	1.505436					autoimmune disorder
vitamin a		True	1.245896					butterfly rash
vitamin a		True	2.000061					systemic lupus erythematosus rash
vitamin a		True	1.220415					scleroderma
vitamin a		True	1.0495139999999998					pemphigus
vitamin a		True	1.0495139999999998					vitiligo
vitamin a		True	2.17866					cerebral amyloid angiopathy
vitamin a		True	3.073042					chronic inflammatory demyelinating polyradiculoneuropathy
vitamin a		True	1.38199					acute graft versus host disease in skin
vitamin a		True	1.38199					chronic graft versus host disease
vitamin a		True	5.753832					polyarteritis nodosa
vitamin a		True	9.000031					takayasu's arteritis
vitamin a		True	1.38199					bacillus infection
vitamin a		True	1.4405230000000002					bacteriuria
vitamin a		True	8.58581					incision site cellulitis
vitamin a		True	3.163376					respiratory tract infection bacterial
vitamin a		True	2.17866					rhodococcus infection
vitamin a		True	1.2254429999999998					stenotrophomonas infection
vitamin a		True	2.17866					upper respiratory tract infection bacterial
vitamin a		True	1.827098					lyme disease
vitamin a		True	8.58581					gas gangrene
vitamin a		True	3.073042					enterococcal bacteraemia
vitamin a		True	1.4405230000000002					enterococcal sepsis
vitamin a		True	1.1836870000000002					escherichia bacteraemia
vitamin a		True	2.17866					meningitis listeria
vitamin a		True	2.516871					salmonella sepsis
vitamin a		True	2.341766					serratia infection
vitamin a		True	1.2254429999999998					alpha haemolytic streptococcal infection
vitamin a		True	1.300269					beta haemolytic streptococcal infection
vitamin a		True	8.58581					abscess fungal
vitamin a		True	1.770312					fungal skin infection
vitamin a		True	3.77528					meningitis fungal
vitamin a		True	1.452333					histoplasmosis
vitamin a		True	8.58581					histoplasmosis cutaneous
vitamin a		True	1.5066990000000002					tinea cruris
vitamin a		True	2.666709					mastitis
vitamin a		True	1.0495139999999998					brain abscess
vitamin a		True	5.753832					spinal cord infection
vitamin a		True	8.58581					salpingitis
vitamin a		True	2.17866					tubo-ovarian abscess
vitamin a		True	3.77528					vulval abscess
vitamin a		True	2.516871					infected bite
vitamin a		True	2.17866					stitch abscess
vitamin a		True	3.595689					orchitis
vitamin a		True	2.17866					penile infection
vitamin a		True	1.883398					prostate infection
vitamin a		True	1.38199					bacteroides bacteraemia
vitamin a		True	1.38199					fungal sepsis
vitamin a		True	9.183541					sepsis neonatal
vitamin a		True	1.38199					thrombophlebitis septic
vitamin a		True	2.17866					acne pustular
vitamin a		True	1.38199					burn infection
vitamin a		True	2.17866					dermatitis infected
vitamin a		True	2.816991					nail infection
vitamin a		True	1.226876					laryngitis
vitamin a		True	18.77528					nasal abscess
vitamin a		True	1.3364783					nasopharyngitis
vitamin a		True	1.0231987					sinusitis
vitamin a		True	8.58581					cat scratch disease
vitamin a		True	8.58581					adenoviral upper respiratory infection
vitamin a		True	3.77528					west nile viral infection
vitamin a		True	1.053522					herpes virus infection
vitamin a		True	1.166647					herpes zoster
vitamin a		True	3.163376					pneumonia influenzal
vitamin a		True	2.201295					skin papilloma
vitamin a		True	2.17866					parainfluenzae virus infection
vitamin a		True	2.17866					pneumonia respiratory syncytial viral
vitamin a		True	2.17866					viral pharyngitis
vitamin a		True	4.13401					pneumonia pseudomonal
vitamin a		True	8.58581					coccidioidomycosis
vitamin a		True	1.555196					limb crushing injury
vitamin a		True	2.17866					limb traumatic amputation
vitamin a		True	2.516871					skull fractured base
vitamin a		True	1.38199					pneumonitis chemical
vitamin a		True	2.516871					metal poisoning
vitamin a		True	4.292936					mitochondrial toxicity
vitamin a		True	1.0263790000000002					pulmonary toxicity
vitamin a		True	1.827098					toxic encephalopathy
vitamin a		True	11.39452					venous injury
vitamin a		True	1.711428					concussion
vitamin a		True	2.17866					post-traumatic amnestic disorder
vitamin a		True	8.58581					pneumoconiosis
vitamin a		True	1.406389					muscle injury
vitamin a		True	1.294843					muscle strain
vitamin a		True	2.17866					sinus tarsi syndrome
vitamin a		True	1.145689					nerve compression
vitamin a		True	1.247187					wound
vitamin a		True	1.511842					skeletal injury
vitamin a		True	1.245896					soft tissue injury
vitamin a		True	2.516871					peripheral nerve injury
vitamin a		True	3.77528					fracture of penis
vitamin a		True	3.77528					face crushing
vitamin a		True	1.066531					blister
vitamin a		True	1.0494692					contusion
vitamin a		True	3.77528					post-traumatic headache
vitamin a		True	3.77528					radiation fibrosis
vitamin a		True	9.183541					radiation pneumonitis
vitamin a		True	2.182571					sunburn
vitamin a		True	1.272626					product administration error
vitamin a		True	1.2799974					product dose omission
vitamin a		True	1.437992					expired product administered
vitamin a		True	1.2790205					inappropriate schedule of product administration
vitamin a		True	1.1000953999999998					incorrect dose administered
vitamin a		True	1.613407					incorrect product administration duration
vitamin a		True	1.85455					incorrect product dosage form administered
vitamin a		True	1.132173					poor quality product administered
vitamin a		True	1.072192					underdose
vitamin a		True	1.0740476					wrong technique in product usage process
vitamin a		True	2.17866					labelled drug-disease interaction medication error
vitamin a		True	1.38199					arteriovenous fistula occlusion
vitamin a		True	1.0495139999999998					arteriovenous fistula thrombosis
vitamin a		True	2.341766					blue toe syndrome
vitamin a		True	2.17866					vascular stent stenosis
vitamin a		True	3.77528					vascular access complication
vitamin a		True	2.17866					vascular graft complication
vitamin a		True	2.17866					complication of device removal
vitamin a		True	8.58581					procedural dizziness
vitamin a		True	3.77528					pseudomeningocele
vitamin a		True	1.38199					anastomotic stenosis
vitamin a		True	1.839665					peritoneal dialysis complication
vitamin a		True	1.38199					post procedural oedema
vitamin a		True	1.5066990000000002					procedural site reaction
vitamin a		True	3.163376					suture related complication
vitamin a		True	3.595689					weaning failure
vitamin a		True	1.38199					recall phenomenon
vitamin a		True	4.13401					bladder perforation
vitamin a		True	8.58581					urinoma
vitamin a		True	1.510604					extra dose administered
vitamin a		True	1.033504					eating disorder
vitamin a		True	1.056509					increased appetite
vitamin a		True	8.58581					lack of satiety
vitamin a		True	2.17866					salt craving
vitamin a		True	1.38199					marasmus
vitamin a		True	1.975137					weight fluctuation
vitamin a		True	6.736277					osteoporosis postmenopausal
vitamin a		True	4.13401					calcium metabolism disorder
vitamin a		True	18.77528					alcohol intolerance
vitamin a		True	2.17866					fat intolerance
vitamin a		True	1.158763					food intolerance
vitamin a		True	3.77528					body fat disorder
vitamin a		True	2.17866					lipid metabolism disorder
vitamin a		True	2.516871					hyperhomocysteinaemia
vitamin a		True	8.58581					vitamin a deficiency
vitamin a		True	3.77528					hypervitaminosis d
vitamin a		True	3.073042					bone development abnormal
vitamin a		True	5.753832					vertebral column mass
vitamin a		True	1.155602					bone pain
vitamin a		True	1.1489170000000002					pain in jaw
vitamin a		True	3.77528					collagen-vascular disease
vitamin a		True	1.062272					connective tissue disorder
vitamin a		True	3.517017					cutis laxa
vitamin a		True	1.1063041					arthralgia
vitamin a		True	3.77528					joint swelling
vitamin a		True	1.06154					joint warmth
vitamin a		True	1.728247					psoriatic arthropathy
vitamin a		True	1.030658					fibromyalgia
vitamin a		True	1.0863854					myalgia
vitamin a		True	3.77528					muscle mass
vitamin a		True	1.1789072					muscle spasms
vitamin a		True	1.138534					muscle swelling
vitamin a		True	1.3183200000000002					muscle twitching
vitamin a		True	1.439849					muscle spasticity
vitamin a		True	2.075978					lordosis
vitamin a		True	1.3967520000000002					plantar fasciitis
vitamin a		True	1.0266863000000002					back pain
vitamin a		True	1.169126					limb discomfort
vitamin a		True	1.000247					musculoskeletal chest pain
vitamin a		True	1.183564					musculoskeletal discomfort
vitamin a		True	1.1047618					musculoskeletal pain
vitamin a		True	1.0614815					pain in extremity
vitamin a		True	1.19745					growth retardation
vitamin a		True	2.103993					limb mass
vitamin a		True	1.3905230000000002					musculoskeletal disorder
vitamin a		True	1.4786885					musculoskeletal stiffness
vitamin a		True	1.555196					axillary mass
vitamin a		True	1.38199					inguinal mass
vitamin a		True	1.035315					soft tissue disorder
vitamin a		True	1.38199					soft tissue haemorrhage
vitamin a		True	1.38199					chest wall cyst
vitamin a		True	8.58581					malignant fibrous histiocytoma
vitamin a		True	2.17866					spindle cell sarcoma
vitamin a		True	1.1722579999999998					chondropathy
vitamin a		True	1.437992					costochondritis
vitamin a		True	8.58581					ligament pain
vitamin a		True	2.17866					tendinous contracture
vitamin a		True	1.419348					tendon pain
vitamin a		True	2.17866					breast cancer male
vitamin a		True	1.4405230000000002					breast cancer stage iii
vitamin a		True	3.77528					juvenile melanoma benign
vitamin a		True	2.055394					metastases to bladder
vitamin a		True	2.17866					metastases to ovary
vitamin a		True	1.38199					angiosarcoma
vitamin a		True	3.77528					cancer in remission
vitamin a		True	1.2254429999999998					cerebral cyst
vitamin a		True	3.77528					haemangioma of bone
vitamin a		True	2.17866					renal oncocytoma
vitamin a		True	8.58581					bladder cyst
vitamin a		True	8.58581					bladder transitional cell carcinoma stage ii
vitamin a		True	1.188437					metastatic renal cell carcinoma
vitamin a		True	1.2254429999999998					cervical polyp
vitamin a		True	2.17866					ovarian adenoma
vitamin a		True	2.17866					fallopian tube cyst
vitamin a		True	3.163376					vaginal cyst
vitamin a		True	1.225781					endometrial cancer
vitamin a		True	8.58581					endometrial cancer stage iii
vitamin a		True	2.055394					ovarian neoplasm
vitamin a		True	2.17866					ovarian cancer metastatic
vitamin a		True	3.77528					testicular cyst
vitamin a		True	2.505201					prostate cancer recurrent
vitamin a		True	8.58581					pharyngeal polyp
vitamin a		True	3.595689					benign lung neoplasm
vitamin a		True	8.58581					malignant mediastinal neoplasm
vitamin a		True	3.77528					non-small cell lung cancer stage iiib
vitamin a		True	2.17866					lung carcinoma cell type unspecified stage i
vitamin a		True	2.17866					malignant melanoma stage i
vitamin a		True	8.58581					carotid arterial embolus
vitamin a		True	1.709469					thalamus haemorrhage
vitamin a		True	3.77528					cerebrovascular insufficiency
vitamin a		True	1.0495139999999998					superior sagittal sinus thrombosis
vitamin a		True	1.138534					facial spasm
vitamin a		True	1.829782					anosmia
vitamin a		True	1.85805					parosmia
vitamin a		True	2.055394					trigeminal nerve disorder
vitamin a		True	1.0268					multiple sclerosis
vitamin a		True	1.324135					multiple sclerosis relapse
vitamin a		True	1.1078642					headache
vitamin a		True	1.309628					sinus headache
vitamin a		True	2.17866					vasogenic cerebral oedema
vitamin a		True	3.77528					progressive supranuclear palsy
vitamin a		True	1.136119					disturbance in attention
vitamin a		True	2.075978					judgement impaired
vitamin a		True	1.084301					tachyphrenia
vitamin a		True	8.58581					pseudoparalysis
vitamin a		True	1.234783					psychomotor hyperactivity
vitamin a		True	9.000031					diaphragmatic paralysis
vitamin a		True	3.77528					pseudobulbar palsy
vitamin a		True	1.6930600000000002					quadriplegia
vitamin a		True	1.2011475					balance disorder
vitamin a		True	2.17866					agraphia
vitamin a		True	1.209263					dysgraphia
vitamin a		True	1.191655					central nervous system lesion
vitamin a		True	1.38199					abulia
vitamin a		True	1.38199					apnoeic attack
vitamin a		True	8.58581					fontanelle bulging
vitamin a		True	1.043109					grimacing
vitamin a		True	1.059926					head discomfort
vitamin a		True	8.58581					pleocytosis
vitamin a		True	1.6115510000000002					thinking abnormal
vitamin a		True	1.992745					tic
vitamin a		True	1.386042					burning sensation
vitamin a		True	3.163376					lhermitte's sign
vitamin a		True	1.3700428					paraesthesia
vitamin a		True	1.524339					skin burning sensation
vitamin a		True	8.58581					central pain syndrome
vitamin a		True	1.191049					palmar-plantar erythrodysaesthesia syndrome
vitamin a		True	1.2584399999999998					sensory disturbance
vitamin a		True	1.011317					sensory loss
vitamin a		True	8.58581					coprolalia
vitamin a		True	2.055394					mutism
vitamin a		True	2.17866					sensorimotor disorder
vitamin a		True	9.000031					peripheral nerve lesion
vitamin a		True	1.88115					focal dyscognitive seizures
vitamin a		True	4.292936					dreamy state
vitamin a		True	2.17866					deja vu
vitamin a		True	2.17866					atonic seizures
vitamin a		True	2.055394					convulsive threshold lowered
vitamin a		True	3.77528					eclampsia
vitamin a		True	2.505201					febrile convulsion
vitamin a		True	1.135572					abnormal dreams
vitamin a		True	2.17866					sleep paralysis
vitamin a		True	1.1152263					insomnia
vitamin a		True	1.639709					middle insomnia
vitamin a		True	1.272502					terminal insomnia
vitamin a		True	3.073042					circadian rhythm sleep disorder
vitamin a		True	1.2369750000000002					hypersomnia
vitamin a		True	1.6672250000000002					narcolepsy
vitamin a		True	1.645317					poor quality sleep
vitamin a		True	2.103993					sudden onset of sleep
vitamin a		True	2.17866					myelomalacia
vitamin a		True	1.1836870000000002					spinal cord disorder
vitamin a		True	5.753832					agitation
vitamin a		True	4.13401					hydrops foetalis
vitamin a		True	14.087162					prolonged labour
vitamin a		True	18.77528					retained placenta or membranes
vitamin a		True	3.77528					labour complication
vitamin a		True	28.84533					haemorrhage in pregnancy
vitamin a		True	14.087162					neonatal hypotension
vitamin a		True	2.17866					infantile apnoea
vitamin a		True	3.77528					neonatal respiratory depression
vitamin a		True	8.58581					neonatal respiratory failure
vitamin a		True	5.753832					neonatal aspiration
vitamin a		True	3.77528					neonatal anuria
vitamin a		True	2.055394					neonatal disorder
vitamin a		True	1.38199					twin pregnancy
vitamin a		True	8.58581					breast engorgement
vitamin a		True	8.58581					adjustment disorder with mixed disturbance of emotion and conduct
vitamin a		True	1.0767182					nervousness
vitamin a		True	1.286946					tension
vitamin a		True	1.2254429999999998					phobia
vitamin a		True	1.709469					compulsions
vitamin a		True	1.038069					panic attack
vitamin a		True	3.77528					behaviour disorder
vitamin a		True	1.084301					communication disorder
vitamin a		True	1.892555					screaming
vitamin a		True	3.969125					depression suicidal
vitamin a		True	1.017735					depressed mood
vitamin a		True	1.138534					feeling guilty
vitamin a		True	1.394164					feeling of despair
vitamin a		True	8.58581					morose
vitamin a		True	1.384459					dissociation
vitamin a		True	2.17866					dissociative amnesia
vitamin a		True	3.77528					somatic delusion
vitamin a		True	1.709469					delusional perception
vitamin a		True	8.58581					confabulation
vitamin a		True	8.58581					derailment
vitamin a		True	3.163376					thought blocking
vitamin a		True	1.709469					eating disorder symptom
vitamin a		True	3.77528					dermatillomania
vitamin a		True	8.58581					intermittent explosive disorder
vitamin a		True	1.2254429999999998					bipolar ii disorder
vitamin a		True	1.107596					mania
vitamin a		True	1.070776					affect lability
vitamin a		True	1.585531					anger
vitamin a		True	1.1236799999999998					mood altered
vitamin a		True	1.3545239999999998					mood swings
vitamin a		True	3.595689					laziness
vitamin a		True	8.58581					seasonal affective disorder
vitamin a		True	9.000031					aversion
vitamin a		True	3.77528					belligerence
vitamin a		True	1.0495139999999998					disturbance in social behaviour
vitamin a		True	1.922493					hostility
vitamin a		True	2.17866					soliloquy
vitamin a		True	1.154432					choking sensation
vitamin a		True	1.38199					neglect of personal appearance
vitamin a		True	1.992745					enuresis
vitamin a		True	3.77528					alcohol problem
vitamin a		True	1.380275					intentional product misuse
vitamin a		True	3.77528					schizophrenia
vitamin a		True	1.38199					male orgasmic disorder
vitamin a		True	2.17866					premature ejaculation
vitamin a		True	1.2254429999999998					organic erectile dysfunction
vitamin a		True	1.006793					libido decreased
vitamin a		True	2.284645					loss of libido
vitamin a		True	1.139722					dyspareunia
vitamin a		True	1.061575					sexual dysfunction
vitamin a		True	1.38199					hypnagogic hallucination
vitamin a		True	1.1807489999999998					sleep disorder
vitamin a		True	3.163376					illness anxiety disorder
vitamin a		True	1.0495139999999998					somatic symptom disorder
vitamin a		True	1.38199					bladder neck obstruction
vitamin a		True	3.77528					vesicoureteric reflux
vitamin a		True	3.77528					urogenital haemorrhage
vitamin a		True	1.38199					urinary tract inflammation
vitamin a		True	8.58581					glomerulonephritis acute
vitamin a		True	1.38199					glomerulonephritis minimal lesion
vitamin a		True	2.17866					glomerulonephritis proliferative
vitamin a		True	1.072805					nephropathy
vitamin a		True	3.77528					renal aneurysm
vitamin a		True	5.753832					renal arteriosclerosis
vitamin a		True	1.6672250000000002					renal ischaemia
vitamin a		True	2.516871					ureteral disorder
vitamin a		True	1.106332					micturition urgency
vitamin a		True	2.17866					mixed incontinence
vitamin a		True	1.09207					pollakiuria
vitamin a		True	1.217058					chromaturia
vitamin a		True	3.77528					crystalluria
vitamin a		True	18.77528					hyperoxaluria
vitamin a		True	1.113454					urine odour abnormal
vitamin a		True	1.346727					renal pain
vitamin a		True	2.516871					breast hyperplasia
vitamin a		True	1.2514059999999998					breast swelling
vitamin a		True	2.17866					nipple exudate bloody
vitamin a		True	1.6205410000000002					nipple pain
vitamin a		True	2.17866					uterine cervical metaplasia
vitamin a		True	2.17866					balanoposthitis
vitamin a		True	1.171504					menorrhagia
vitamin a		True	1.245896					penile haemorrhage
vitamin a		True	1.555196					penis disorder
vitamin a		True	18.77528					prostatic haemorrhage
vitamin a		True	2.055394					genital disorder female
vitamin a		True	18.77528					genital lesion
vitamin a		True	6.736277					reproductive tract disorder
vitamin a		True	3.163376					pruritus genital
vitamin a		True	1.7756280000000002					testicular pain
vitamin a		True	4.09869					testicular swelling
vitamin a		True	2.055394					pelvic haematoma
vitamin a		True	1.38199					pelvic haemorrhage
vitamin a		True	1.38199					endometrial atrophy
vitamin a		True	1.012423					vaginal haemorrhage
vitamin a		True	1.0495139999999998					vaginal mucosal blistering
vitamin a		True	3.073042					vaginal ulceration
vitamin a		True	8.58581					labia enlarged
vitamin a		True	1.709469					vulvovaginal burning sensation
vitamin a		True	2.432493					bronchial secretion retention
vitamin a		True	8.58581					lower respiratory tract inflammation
vitamin a		True	5.753832					pulmonary cavitation
vitamin a		True	3.163376					non-cardiogenic pulmonary oedema
vitamin a		True	1.0495139999999998					pleural disorder
vitamin a		True	1.38199					chylothorax
vitamin a		True	3.77528					haemothorax
vitamin a		True	1.1526539999999998					pulmonary thrombosis
vitamin a		True	2.17866					pulmonary vascular disorder
vitamin a		True	1.38199					cheyne-stokes respiration
vitamin a		True	1.286018					sputum discoloured
vitamin a		True	1.709469					increased viscosity of bronchial secretion
vitamin a		True	8.58581					dependence on respirator
vitamin a		True	1.074933					respiratory tract congestion
vitamin a		True	3.163376					paranasal sinus discomfort
vitamin a		True	2.079316					upper-airway cough syndrome
vitamin a		True	1.85455					rhinalgia
vitamin a		True	1.3766459999999998					rhinorrhoea
vitamin a		True	1.190897					sneezing
vitamin a		True	1.292759					upper respiratory tract congestion
vitamin a		True	1.0495139999999998					mediastinal disorder
vitamin a		True	1.2254429999999998					laryngeal disorder
vitamin a		True	8.58581					laryngeal mass
vitamin a		True	1.216402					nasal congestion
vitamin a		True	4.13401					nasal inflammation
vitamin a		True	2.17866					vasomotor rhinitis
vitamin a		True	8.58581					nasal mucosal discolouration
vitamin a		True	1.941038					nasal mucosal disorder
vitamin a		True	1.430878					nasal oedema
vitamin a		True	1.4348169999999998					nasal ulcer
vitamin a		True	1.283366					sinus congestion
vitamin a		True	1.011593					sinus disorder
vitamin a		True	1.709469					pharyngeal mass
vitamin a		True	3.77528					xeroderma
vitamin a		True	1.23497					actinic keratosis
vitamin a		True	8.58581					actinic elastosis
vitamin a		True	1.6938119					dry skin
vitamin a		True	1.0552659999999998					pain of skin
vitamin a		True	1.105618					skin discolouration
vitamin a		True	1.0973799999999998					skin disorder
vitamin a		True	1.1995010000000002					skin warm
vitamin a		True	1.053054					eczema
vitamin a		True	1.35944					skin irritation
vitamin a		True	1.3414718					erythema
vitamin a		True	1.54059					generalised erythema
vitamin a		True	6.959995					palmar erythema
vitamin a		True	1.129759					rash erythematous
vitamin a		True	3.163376					exfoliative rash
vitamin a		True	1.004998					skin exfoliation
vitamin a		True	8.58581					parapsoriasis
vitamin a		True	3.77528					pityriasis lichenoides et varioliformis acuta
vitamin a		True	1.390389					rash papular
vitamin a		True	1.0838					photosensitivity reaction
vitamin a		True	1.443177					pruritus
vitamin a		True	1.4506640000000002					pruritus generalised
vitamin a		True	1.3594303					rash pruritic
vitamin a		True	3.073042					guttate psoriasis
vitamin a		True	4.13401					nail psoriasis
vitamin a		True	1.5372611					psoriasis
vitamin a		True	1.2125342					rash
vitamin a		True	1.427937					rash macular
vitamin a		True	1.505436					rash vesicular
vitamin a		True	2.7560330000000004					skin fissures
vitamin a		True	3.4084440000000003					lentigo
vitamin a		True	1.709469					skin hypopigmentation
vitamin a		True	1.487651					acne
vitamin a		True	2.341178					dermatitis acneiform
vitamin a		True	1.2933928					alopecia
vitamin a		True	8.58581					alopecia scarring
vitamin a		True	2.104793					miliaria
vitamin a		True	2.17866					hangnail
vitamin a		True	3.77528					nail bed tenderness
vitamin a		True	1.4405230000000002					nail dystrophy
vitamin a		True	1.5066990000000002					nail growth abnormal
vitamin a		True	3.77528					nail pigmentation
vitamin a		True	1.5066990000000002					onychalgia
vitamin a		True	3.77528					onychoclasis
vitamin a		True	1.663234					onychomadesis
vitamin a		True	1.743977					hair colour changes
vitamin a		True	1.139722					hair disorder
vitamin a		True	1.334766					hair growth abnormal
vitamin a		True	1.652453					hair texture abnormal
vitamin a		True	1.274679					piloerection
vitamin a		True	1.05601					rosacea
vitamin a		True	1.245896					seborrhoea
vitamin a		True	1.150388					skin haemorrhage
vitamin a		True	1.709469					capillary fragility
vitamin a		True	4.452333					vasoconstriction
vitamin a		True	1.272502					vasodilatation
vitamin a		True	1.4348169999999998					spider vein
vitamin a		True	1.1367301					off label use
vitamin a		True	8.58581					fibromuscular dysplasia
vitamin a		True	1.38199					haemorrhagic infarction
vitamin a		True	1.0495139999999998					peripheral artery stenosis
vitamin a		True	1.101852					intermittent claudication
vitamin a		True	1.007351					blood pressure fluctuation
vitamin a		True	1.139722					labile blood pressure
vitamin a		True	5.753832					peripheral circulatory failure
vitamin a		True	1.245896					embolism venous
vitamin a		True	1.941038					post thrombotic syndrome
vitamin a		True	1.274679					subclavian vein thrombosis
vitamin a		True	1.112777					thrombophlebitis superficial
vitamin a		True	1.941038					accelerated hypertension
vitamin a		True	5.753832					aortitis
vitamin a		True	3.634437					arteritis
vitamin a		True	1.38199					varicophlebitis
vitamin a		True	8.58581					varicose vein ruptured
vitamin a		True	3.77528					peripheral arterial occlusive disease
vitamin a		True	5.753832					bone marrow reticulin fibrosis
vitamin a		True	2.055394					metastatic lymphoma
vitamin a		True	2.666709					systolic dysfunction
vitamin a		True	1.38199					ocular rosacea
vitamin a		True	4.452333					cystoid macular oedema
vitamin a		True	1.790693					vitreous floaters
vitamin a		True	8.58581					eyelid thickening
vitamin a		True	14.087162					periorbital haemorrhage
vitamin a		True	1.38199					meibomian gland dysfunction
vitamin a		True	1.5066990000000002					gastrointestinal tract irritation
vitamin a		True	2.17866					detachment of macular retinal pigment epithelium
vitamin a		True	4.500061					macular fibrosis
vitamin a		True	8.58581					oesophageal papilloma
vitamin a		True	3.77528					fistula of small intestine
vitamin a		True	1.359271					device related sepsis
vitamin a		True	2.17866					tongue pruritus
vitamin a		True	3.163376					application site haemorrhage
vitamin a		True	1.709469					rubber sensitivity
vitamin a		True	2.17866					sensitivity to weather change
vitamin a		True	8.58581					dermal absorption impaired
vitamin a		True	2.17866					allergic hepatitis
vitamin a		True	8.58581					burkholderia cepacia complex infection
vitamin a		True	2.17866					counterfeit product administered
vitamin a		True	4.13401					vascular graft thrombosis
vitamin a		True	8.58581					chemical burn of respiratory tract
vitamin a		True	2.432493					uterine perforation
vitamin a		True	5.753832					psychogenic seizure
vitamin a		True	9.000031					vulvovaginal rash
vitamin a		True	1.4405230000000002					vulvovaginal swelling
vitamin a		True	2.17866					upper respiratory tract irritation
vitamin a		True	1.591796					macule
vitamin a		True	1.0495139999999998					solar lentigo
vitamin a		True	1.709469					hyporesponsive to stimuli
vitamin a		True	9.183541					nail ridging
vitamin a		True	8.58581					type iib hyperlipidaemia
vitamin a		True	1.0644550000000002					bone loss
vitamin a		True	5.753832					gestational hypertension
vitamin a		True	3.163376					plantar fascial fibromatosis
vitamin a		True	1.2254429999999998					grief reaction
vitamin a		True	1.38199					executive dysfunction
vitamin a		True	3.77528					sexually inappropriate behaviour
vitamin a		True	1.38199					subretinal fluid
vitamin a		True	6.489521					eye contusion
vitamin a		True	28.84533					non-infectious endophthalmitis
vitamin a		True	1.5268362					injection site bruising
vitamin a		True	1.2254429999999998					squamous cell carcinoma of the tongue
vitamin a		True	2.17866					device use error
vitamin a		True	3.77528					pulmonary contusion
vitamin a		True	4.997841					ear swelling
vitamin a		True	1.0495139999999998					ophthalmic herpes zoster
vitamin a		True	3.595689					vascular pain
vitamin a		True	19.292936					spinal epidural haematoma
vitamin a		True	3.595689					colonic abscess
vitamin a		True	1.709469					autoimmune haemolytic anaemia
vitamin a		True	2.505201					intentional underdose
vitamin a		True	8.58581					herpes zoster meningoencephalitis
vitamin a		True	2.17866					tendon discomfort
vitamin a		True	1.4348169999999998					faeces soft
vitamin a		True	2.17866					language disorder
polyethylene glycol 400		True	8.586310000000001					pernicious anaemia
polyethylene glycol 400		True	2.17927					anaemia postoperative
polyethylene glycol 400		True	3.77586					non-hodgkin's lymphoma
polyethylene glycol 400		True	3.77586					plasmacytoma
polyethylene glycol 400		True	2.17927					lymphoedema
polyethylene glycol 400		True	2.17927					splenic granuloma
polyethylene glycol 400		True	8.586310000000001					splenic rupture
polyethylene glycol 400		True	1.44143					supraventricular tachycardia
polyethylene glycol 400		True	3.77586					hypertensive heart disease
polyethylene glycol 400		True	1.38263					dizziness postural
polyethylene glycol 400		True	1.38263					aortic valve stenosis
polyethylene glycol 400		True	2.056279					left ventricular dysfunction
polyethylene glycol 400		True	2.17927					cardiac tamponade
polyethylene glycol 400		True	8.586310000000001					pericardial haemorrhage
polyethylene glycol 400		True	8.586310000000001					ear haemorrhage
polyethylene glycol 400		True	1.2263579999999998					ear infection
polyethylene glycol 400		True	9.00074					otorrhoea
polyethylene glycol 400		True	2.056279					deafness neurosensory
polyethylene glycol 400		True	8.586310000000001					diabetic retinopathy
polyethylene glycol 400		True	8.586310000000001					narrow anterior chamber angle
polyethylene glycol 400		True	1.569793					cataract
polyethylene glycol 400		True	9.184409					cataract nuclear
polyethylene glycol 400		True	3.77586					conjunctival disorder
polyethylene glycol 400		True	2.17927					corneal abrasion
polyethylene glycol 400		True	4.293939					corneal erosion
polyethylene glycol 400		True	14.087939					corneal opacity
polyethylene glycol 400		True	28.84594					corneal perforation
polyethylene glycol 400		True	1.38263					corneal scar
polyethylene glycol 400		True	8.586310000000001					keratopathy
polyethylene glycol 400		True	1.38263					iris disorder
polyethylene glycol 400		True	18.77586					posterior capsule opacification
polyethylene glycol 400		True	2.056279					blepharal pigmentation
polyethylene glycol 400		True	5.754609					dacryostenosis acquired
polyethylene glycol 400		True	4.293939					eyelash discolouration
polyethylene glycol 400		True	4.293939					eyelid exfoliation
polyethylene glycol 400		True	1.939894					madarosis
polyethylene glycol 400		True	11.830283					corneal disorder
polyethylene glycol 400		True	18.77586					corneal infiltrates
polyethylene glycol 400		True	9.792718					dry eye
polyethylene glycol 400		True	3.77586					lacrimal disorder
polyethylene glycol 400		True	6.1769050000000005					lacrimation increased
polyethylene glycol 400		True	9.00074					sjogren's syndrome
polyethylene glycol 400		True	4.134829					dark circles under eyes
polyethylene glycol 400		True	1.222158					eye disorder
polyethylene glycol 400		True	4.396297000000001					eye pain
polyethylene glycol 400		True	2.70813					eye swelling
polyethylene glycol 400		True	7.729022					eyelid disorder
polyethylene glycol 400		True	5.088687					eyelid pain
polyethylene glycol 400		True	5.307318					eyelids pruritus
polyethylene glycol 400		True	3.63577					ocular discomfort
polyethylene glycol 400		True	2.17927					ocular icterus
polyethylene glycol 400		True	7.330283					retinal disorder
polyethylene glycol 400		True	1.185157					glaucoma
polyethylene glycol 400		True	4.100459					eye haemorrhage
polyethylene glycol 400		True	8.586310000000001					periorbital haematoma
polyethylene glycol 400		True	3.77586					hypopyon
polyethylene glycol 400		True	1.38263					conjunctival oedema
polyethylene glycol 400		True	1.710366					keratitis
polyethylene glycol 400		True	8.586310000000001					ulcerative keratitis
polyethylene glycol 400		True	5.754609					iritis
polyethylene glycol 400		True	3.051863					blepharitis
polyethylene glycol 400		True	5.637362					erythema of eyelid
polyethylene glycol 400		True	4.568698					eyelid irritation
polyethylene glycol 400		True	2.056279					eyelid margin crusting
polyethylene glycol 400		True	3.802433					eyelid oedema
polyethylene glycol 400		True	10.087239					eye discharge
polyethylene glycol 400		True	3.63577					eye infection
polyethylene glycol 400		True	3.77586					eye infection staphylococcal
polyethylene glycol 400		True	2.105254					eye inflammation
polyethylene glycol 400		True	7.448996					eye irritation
polyethylene glycol 400		True	5.643015					eye pruritus
polyethylene glycol 400		True	8.586310000000001					ocular hyperaemia
polyethylene glycol 400		True	9.00074					optic neuritis
polyethylene glycol 400		True	5.359292					macular oedema
polyethylene glycol 400		True	14.355649					retinal oedema
polyethylene glycol 400		True	9.609657					scleral hyperaemia
polyethylene glycol 400		True	8.586310000000001					scleritis
polyethylene glycol 400		True	3.77586					eye burns
polyethylene glycol 400		True	18.77586					eye injury
polyethylene glycol 400		True	8.586310000000001					eyelid injury
polyethylene glycol 400		True	14.087939					superficial injury of eye
polyethylene glycol 400		True	4.134829					excessive eye blinking
polyethylene glycol 400		True	3.3213220000000003					eyelid ptosis
polyethylene glycol 400		True	3.77586					strabismus
polyethylene glycol 400		True	6.683749					abnormal sensation in eye
polyethylene glycol 400		True	1.710366					asthenopia
polyethylene glycol 400		True	12.090644					foreign body sensation in eyes
polyethylene glycol 400		True	9.181954					photophobia
polyethylene glycol 400		True	8.586310000000001					choroidal effusion
polyethylene glycol 400		True	19.293939					vitreous detachment
polyethylene glycol 400		True	14.087939					detachment of retinal pigment epithelium
polyethylene glycol 400		True	8.586310000000001					macular hole
polyethylene glycol 400		True	1.38263					maculopathy
polyethylene glycol 400		True	9.00074					scleral discolouration
polyethylene glycol 400		True	2.757262					retinal haemorrhage
polyethylene glycol 400		True	4.134829					retinal vein occlusion
polyethylene glycol 400		True	3.77586					retinal exudates
polyethylene glycol 400		True	1.38263					retinopathy
polyethylene glycol 400		True	3.122383					visual acuity reduced
polyethylene glycol 400		True	8.586310000000001					myopia
polyethylene glycol 400		True	1.062858					diplopia
polyethylene glycol 400		True	11.395692					metamorphopsia
polyethylene glycol 400		True	3.77586					oscillopsia
polyethylene glycol 400		True	8.404501					photopsia
polyethylene glycol 400		True	4.453326					vision blurred
polyethylene glycol 400		True	2.345696					visual impairment
polyethylene glycol 400		True	1.050436					visual field defect
polyethylene glycol 400		True	1.19876					toothache
polyethylene glycol 400		True	1.38263					gingival recession
polyethylene glycol 400		True	1.841363					pancreatitis
polyethylene glycol 400		True	8.586310000000001					gastrointestinal mucosal exfoliation
polyethylene glycol 400		True	4.134829					barrett's oesophagus
polyethylene glycol 400		True	4.293939					oesophageal disorder
polyethylene glycol 400		True	8.586310000000001					oesophageal oedema
polyethylene glycol 400		True	8.586310000000001					abscess intestinal
polyethylene glycol 400		True	3.77586					enterocolitis haemorrhagic
polyethylene glycol 400		True	1.38263					duodenitis
polyethylene glycol 400		True	3.77586					gastrointestinal inflammation
polyethylene glycol 400		True	2.17927					gastrointestinal motility disorder
polyethylene glycol 400		True	1.050436					irritable bowel syndrome
polyethylene glycol 400		True	1.698621					dyspepsia
polyethylene glycol 400		True	14.087939					abnormal faeces
polyethylene glycol 400		True	3.164224					anal incontinence
polyethylene glycol 400		True	8.586310000000001					pelvic discomfort
polyethylene glycol 400		True	8.586310000000001					intestinal ulcer
polyethylene glycol 400		True	2.17927					pancreatic carcinoma
polyethylene glycol 400		True	8.586310000000001					pancreatic carcinoma metastatic
polyethylene glycol 400		True	4.293939					oral herpes
polyethylene glycol 400		True	5.754609					oral infection
polyethylene glycol 400		True	9.184409					paraesthesia oral
polyethylene glycol 400		True	2.001481					throat irritation
polyethylene glycol 400		True	2.6677730000000004					hypoaesthesia oral
polyethylene glycol 400		True	3.77586					lip exfoliation
polyethylene glycol 400		True	2.17927					oral pruritus
polyethylene glycol 400		True	2.17927					oropharyngeal discomfort
polyethylene glycol 400		True	1.2263579999999998					oedema mouth
polyethylene glycol 400		True	4.453629					dry throat
polyethylene glycol 400		True	8.586310000000001					sialoadenitis
polyethylene glycol 400		True	1.710366					ageusia
polyethylene glycol 400		True	1.38263					tongue discolouration
polyethylene glycol 400		True	8.586310000000001					tongue oedema
polyethylene glycol 400		True	1.050436					application site erythema
polyethylene glycol 400		True	2.056279					application site pain
polyethylene glycol 400		True	9.00074					application site vesicles
polyethylene glycol 400		True	10.252193					instillation site pain
polyethylene glycol 400		True	8.586310000000001					implant site erosion
polyethylene glycol 400		True	2.17927					injection site discolouration
polyethylene glycol 400		True	18.77586					injection site haematoma
polyethylene glycol 400		True	2.056279					injection site rash
polyethylene glycol 400		True	2.517739					injection site urticaria
polyethylene glycol 400		True	2.17927					injection site warmth
polyethylene glycol 400		True	1.247023					feeling jittery
polyethylene glycol 400		True	3.07409					sensation of foreign body
polyethylene glycol 400		True	3.77586					discomfort
polyethylene glycol 400		True	8.586310000000001					adhesion
polyethylene glycol 400		True	8.586310000000001					induration
polyethylene glycol 400		True	1.38263					wound secretion
polyethylene glycol 400		True	2.6677730000000004					facial pain
polyethylene glycol 400		True	28.84594					product storage error
polyethylene glycol 400		True	8.586310000000001					hepatitis toxic
polyethylene glycol 400		True	1.253962					hypersensitivity
polyethylene glycol 400		True	1.38263					multiple allergies
polyethylene glycol 400		True	1.530192					drug hypersensitivity
polyethylene glycol 400		True	3.77586					reaction to preservatives
polyethylene glycol 400		True	2.17927					scleroderma
polyethylene glycol 400		True	2.17927					bacterial disease carrier
polyethylene glycol 400		True	3.77586					urinary tract infection bacterial
polyethylene glycol 400		True	1.38263					enterobacter infection
polyethylene glycol 400		True	8.586310000000001					pneumonia cryptococcal
polyethylene glycol 400		True	3.77586					vulvovaginal mycotic infection
polyethylene glycol 400		True	3.77586					intervertebral discitis
polyethylene glycol 400		True	8.586310000000001					opportunistic infection
polyethylene glycol 400		True	2.517739					post procedural infection
polyethylene glycol 400		True	1.38263					wound infection
polyethylene glycol 400		True	8.586310000000001					infected skin ulcer
polyethylene glycol 400		True	1.38263					paronychia
polyethylene glycol 400		True	3.77586					acute sinusitis
polyethylene glycol 400		True	1.139667					cystitis
polyethylene glycol 400		True	3.77586					atypical mycobacterial infection
polyethylene glycol 400		True	8.586310000000001					comminuted fracture
polyethylene glycol 400		True	8.586310000000001					fracture delayed union
polyethylene glycol 400		True	2.077067					joint injury
polyethylene glycol 400		True	8.586310000000001					fractured coccyx
polyethylene glycol 400		True	1.38263					humerus fracture
polyethylene glycol 400		True	8.586310000000001					radius fracture
polyethylene glycol 400		True	3.77586					ligament injury
polyethylene glycol 400		True	3.77586					nerve compression
polyethylene glycol 400		True	2.056279					accident
polyethylene glycol 400		True	2.17927					skin injury
polyethylene glycol 400		True	1.38263					thermal burn
polyethylene glycol 400		True	1.19876					expired product administered
polyethylene glycol 400		True	3.861235					inappropriate schedule of product administration
polyethylene glycol 400		True	2.710335					incorrect dose administered
polyethylene glycol 400		True	1.5078140000000002					incorrect route of product administration
polyethylene glycol 400		True	4.293939					underdose
polyethylene glycol 400		True	4.134829					wrong product administered
polyethylene glycol 400		True	3.147315					wrong technique in product usage process
polyethylene glycol 400		True	1.2263579999999998					product dispensing error
polyethylene glycol 400		True	1.044247					medication error
polyethylene glycol 400		True	1.050436					eating disorder
polyethylene glycol 400		True	1.38263					feeding disorder
polyethylene glycol 400		True	3.77586					overweight
polyethylene glycol 400		True	2.6677730000000004					spinal disorder
polyethylene glycol 400		True	2.17927					connective tissue disorder
polyethylene glycol 400		True	9.00074					cutis laxa
polyethylene glycol 400		True	1.342105					arthropathy
polyethylene glycol 400		True	8.586310000000001					joint lock
polyethylene glycol 400		True	2.517739					psoriatic arthropathy
polyethylene glycol 400		True	2.105254					fibromyalgia
polyethylene glycol 400		True	1.38263					hypertonia
polyethylene glycol 400		True	1.38263					intervertebral disc space narrowing
polyethylene glycol 400		True	2.17927					plantar fasciitis
polyethylene glycol 400		True	1.2263579999999998					musculoskeletal discomfort
polyethylene glycol 400		True	1.342105					neck pain
polyethylene glycol 400		True	1.38263					musculoskeletal disorder
polyethylene glycol 400		True	2.056279					fistula
polyethylene glycol 400		True	2.517739					groin pain
polyethylene glycol 400		True	1.38263					synovial cyst
polyethylene glycol 400		True	4.134829					breast cancer female
polyethylene glycol 400		True	3.77586					breast neoplasm
polyethylene glycol 400		True	18.77586					brain neoplasm
polyethylene glycol 400		True	8.586310000000001					bladder cancer recurrent
polyethylene glycol 400		True	2.17927					renal cancer
polyethylene glycol 400		True	3.77586					ovarian cancer
polyethylene glycol 400		True	8.586310000000001					vocal cord polyp
polyethylene glycol 400		True	8.586310000000001					non-small cell lung cancer
polyethylene glycol 400		True	2.17927					lung cancer metastatic
polyethylene glycol 400		True	3.77586					facial paresis
polyethylene glycol 400		True	8.586310000000001					facial spasm
polyethylene glycol 400		True	3.77586					anosmia
polyethylene glycol 400		True	1.38263					bradyphrenia
polyethylene glycol 400		True	1.050436					mental impairment
polyethylene glycol 400		True	2.691178					nervous system disorder
polyethylene glycol 400		True	2.757262					crying
polyethylene glycol 400		True	3.164224					head discomfort
polyethylene glycol 400		True	1.833248					burning sensation
polyethylene glycol 400		True	2.17927					complex regional pain syndrome
polyethylene glycol 400		True	2.517739					aphonia
polyethylene glycol 400		True	2.17927					lumbar radiculopathy
polyethylene glycol 400		True	3.77586					myelopathy
polyethylene glycol 400		True	2.17927					neurogenic bladder
polyethylene glycol 400		True	2.17927					brain injury
polyethylene glycol 400		True	8.586310000000001					negative thoughts
polyethylene glycol 400		True	3.053753					hallucination, visual
polyethylene glycol 400		True	8.586310000000001					affect lability
polyethylene glycol 400		True	1.710366					psychotic disorder
polyethylene glycol 400		True	1.38263					intentional self-injury
polyethylene glycol 400		True	8.586310000000001					kidney enlargement
polyethylene glycol 400		True	2.17927					micturition disorder
polyethylene glycol 400		True	1.38263					renal pain
polyethylene glycol 400		True	8.586310000000001					cervical dysplasia
polyethylene glycol 400		True	3.77586					prostatic disorder
polyethylene glycol 400		True	8.586310000000001					chronic respiratory failure
polyethylene glycol 400		True	1.855649					increased upper airway secretion
polyethylene glycol 400		True	4.134829					nasal discomfort
polyethylene glycol 400		True	1.566627					rhinorrhoea
polyethylene glycol 400		True	3.77586					pneumomediastinum
polyethylene glycol 400		True	18.77586					vocal cord disorder
polyethylene glycol 400		True	1.883077					nasal congestion
polyethylene glycol 400		True	2.056279					nasal dryness
polyethylene glycol 400		True	3.77586					pharyngeal disorder
polyethylene glycol 400		True	1.139667					pharyngeal oedema
polyethylene glycol 400		True	9.00074					skin wrinkling
polyethylene glycol 400		True	1.436271					dry skin
polyethylene glycol 400		True	1.38263					pain of skin
polyethylene glycol 400		True	2.517739					scab
polyethylene glycol 400		True	1.436271					skin discolouration
polyethylene glycol 400		True	2.757262					skin disorder
polyethylene glycol 400		True	6.022319					skin tightness
polyethylene glycol 400		True	2.757262					skin irritation
polyethylene glycol 400		True	2.17927					exfoliative rash
polyethylene glycol 400		True	1.7985529999999998					rash pruritic
polyethylene glycol 400		True	1.38263					nail disorder
polyethylene glycol 400		True	3.77586					onychomadesis
polyethylene glycol 400		True	9.00074					hair disorder
polyethylene glycol 400		True	2.056279					rosacea
polyethylene glycol 400		True	1.38263					skin haemorrhage
polyethylene glycol 400		True	3.77586					vasodilatation
polyethylene glycol 400		True	2.23115					off label use
polyethylene glycol 400		True	8.586310000000001					aneurysm
polyethylene glycol 400		True	9.184409					raynaud's phenomenon
polyethylene glycol 400		True	6.022319					cystoid macular oedema
polyethylene glycol 400		True	4.883686					vitreous floaters
polyethylene glycol 400		True	2.17927					eye colour change
polyethylene glycol 400		True	2.17927					eye complication associated with device
polyethylene glycol 400		True	2.517739					age-related macular degeneration
polyethylene glycol 400		True	9.00074					macular fibrosis
polyethylene glycol 400		True	2.17927					spinal pain
polyethylene glycol 400		True	2.517739					drug-induced liver injury
polyethylene glycol 400		True	8.586310000000001					infection reactivation
polyethylene glycol 400		True	4.293939					upper-airway cough syndrome
polyethylene glycol 400		True	28.84594					subretinal fluid
polyethylene glycol 400		True	8.586310000000001					iris melanoma
polyethylene glycol 400		True	9.00074					eye contusion
polyethylene glycol 400		True	2.17927					meniscus injury
polyethylene glycol 400		True	8.586310000000001					prescribed underdose
polyethylene glycol 400		True	8.586310000000001					ear swelling
polyethylene glycol 400		True	1.38263					product use issue
rasagiline		True	2.076371	Not found	False	[]		iron deficiency anaemia
rasagiline		True	8.58599	Not found	False	[]		anaemia of chronic disease
rasagiline		True	3.163683	Not found	False	[]		aplastic anaemia
rasagiline		True	1.0498469999999998	Not found	False	[]		petechiae
rasagiline		True	1.38222	Not found	False	[]		hypersensitivity vasculitis
rasagiline		True	3.77549	Not found	False	[]		chronic lymphocytic leukaemia
rasagiline		True	2.1788800000000004	Not found	False	[]		plasma cell myeloma
rasagiline		True	28.84555	Not found	False	[]		neutrophilia
rasagiline		True	1.0913579999999998	Not found	False	[]		neutropenia
rasagiline		True	1.2463030000000002	Not found	False	[]		bundle branch block right
rasagiline		True	1.823203	Not found	False	[]		tachycardia
rasagiline		True	1.639461	Not found	False	[]		atrial fibrillation
rasagiline		True	1.38222	Not found	False	[]		cardiotoxicity
rasagiline		True	2.1788800000000004	Not found	False	[]		intracardiac thrombus
rasagiline		True	3.163683	Not found	False	[]		hypertensive heart disease
rasagiline		True	2.69021	Not found	False	[]		dizziness postural
rasagiline		True	3.77549	Not found	False	[]		mitral valve sclerosis
rasagiline		True	44.218631	Not found	False	[]		coronary artery dissection
rasagiline		True	3.791046	Not found	False	[]		myocardial ischaemia
rasagiline		True	5.754113	Not found	False	[]		stress cardiomyopathy
rasagiline		True	1.38222	Not found	False	[]		cardiac failure chronic
rasagiline		True	4.293299	Not found	False	[]		right ventricular failure
rasagiline		True	1.5071020000000002	Not found	False	[]		congestive cardiomyopathy
rasagiline		True	1.38222	Not found	False	[]		myocardial fibrosis
rasagiline		True	3.163683	Not found	False	[]		pericarditis
rasagiline		True	8.58599	Not found	False	[]		postpericardiotomy syndrome
rasagiline		True	9.000287	Not found	False	[]		macroglossia
rasagiline		True	18.77549	Not found	False	[]		cerebral palsy
rasagiline		True	2.1788800000000004	Not found	False	[]		deafness unilateral
rasagiline		True	1.38222	Not found	False	[]		diabetic retinopathy
rasagiline		True	3.77549	Not found	False	[]		hypoglycaemic unconsciousness
rasagiline		True	1.225774	Not found	False	[]		polydipsia
rasagiline		True	8.58599	Not found	False	[]		phaeochromocytoma
rasagiline		True	1.138944	Not found	False	[]		thyroid disorder
rasagiline		True	9.183855	Not found	False	[]		exophthalmos
rasagiline		True	2.667094	Not found	False	[]		hyperthyroidism
rasagiline		True	8.58599	Not found	False	[]		ocular discomfort
rasagiline		True	8.58599	Not found	False	[]		iritis
rasagiline		True	3.77549	Not found	False	[]		eye infection toxoplasmal
rasagiline		True	18.77549	Not found	False	[]		eye inflammation
rasagiline		True	2.1788800000000004	Not found	False	[]		excessive eye blinking
rasagiline		True	8.58599	Not found	False	[]		heterophoria
rasagiline		True	1.225774	Not found	False	[]		miosis
rasagiline		True	3.77549	Not found	False	[]		pupils unequal
rasagiline		True	3.163683	Not found	False	[]		abnormal sensation in eye
rasagiline		True	3.77549	Not found	False	[]		eye movement disorder
rasagiline		True	8.58599	Not found	False	[]		chorioretinopathy
rasagiline		True	3.77549	Not found	False	[]		vitreous detachment
rasagiline		True	8.58599	Not found	False	[]		papilloedema
rasagiline		True	3.77549	Not found	False	[]		maculopathy
rasagiline		True	8.58599	Not found	False	[]		accommodation disorder
rasagiline		True	18.77549	Not found	False	[]		hemianopia
rasagiline		True	2.817488	Not found	False	[]		dental caries
rasagiline		True	7.329607	Not found	False	[]		tooth fracture
rasagiline		True	8.58599	Not found	False	[]		gingival hypertrophy
rasagiline		True	3.77549	Not found	False	[]		functional gastrointestinal disorder
rasagiline		True	3.77549	Not found	False	[]		mallory-weiss syndrome
rasagiline		True	1.340997	Not found	False	[]		rectal haemorrhage
rasagiline		True	8.58599	Not found	False	[]		gastroenteritis bacterial
rasagiline		True	1.0498469999999998	Not found	False	[]		colitis ischaemic
rasagiline		True	1.0498469999999998	Not found	False	[]		colitis ulcerative
rasagiline		True	1.440851	Not found	False	[]		inflammatory bowel disease
rasagiline		True	8.58599	Not found	False	[]		intestinal pseudo-obstruction
rasagiline		True	3.163683	Not found	False	[]		gastrointestinal sounds abnormal
rasagiline		True	3.408877	Not found	False	[]		eructation
rasagiline		True	1.04352	Not found	False	[]		abdominal pain lower
rasagiline		True	1.224056	Found	False	[]	stomach upset	abdominal discomfort
rasagiline		True	2.817488	Not found	False	[]		bruxism
rasagiline		True	1.38222	Not found	False	[]		regurgitation
rasagiline		True	1.0498469999999998	Not found	False	[]		small intestinal obstruction
rasagiline		True	1.5071020000000002	Not found	False	[]		subileus
rasagiline		True	8.58599	Not found	False	[]		intestinal ulcer
rasagiline		True	18.77549	Not found	False	[]		intestinal infarction
rasagiline		True	8.58599	Not found	False	[]		rectal cancer
rasagiline		True	2.1788800000000004	Not found	False	[]		lip disorder
rasagiline		True	1.184695	Not found	False	[]		lip swelling
rasagiline		True	1.2463030000000002	Not found	False	[]		oral pain
rasagiline		True	3.77549	Not found	False	[]		foaming at mouth
rasagiline		True	1.273082	Not found	False	[]		oropharyngeal pain
rasagiline		True	3.77549	Not found	False	[]		retroperitoneal haematoma
rasagiline		True	2.1788800000000004	Not found	False	[]		hypogeusia
rasagiline		True	9.000287	Not found	False	[]		tongue paralysis
rasagiline		True	1.38222	Not found	False	[]		application site discolouration
rasagiline		True	8.58599	Not found	False	[]		application site oedema
rasagiline		True	1.353781	Not found	False	[]		application site pruritus
rasagiline		True	1.709793	Not found	False	[]		application site swelling
rasagiline		True	9.000287	Not found	False	[]		application site urticaria
rasagiline		True	1.367998	Not found	False	[]		infusion related reaction
rasagiline		True	2.1788800000000004	Not found	False	[]		infusion site inflammation
rasagiline		True	5.754113	Not found	False	[]		infusion site mass
rasagiline		True	2.1788800000000004	Not found	False	[]		injection site infection
rasagiline		True	3.77549	Not found	False	[]		injection site necrosis
rasagiline		True	3.77549	Not found	False	[]		injection site vesicles
rasagiline		True	5.579044	Not found	False	[]		hyperthermia
rasagiline		True	2.517185	Not found	False	[]		hangover
rasagiline		True	1.440851	Not found	False	[]		parkinsonian gait
rasagiline		True	2.517185	Not found	False	[]		exercise tolerance decreased
rasagiline		True	1.796667	Found	False	[]	flu-like symptoms	influenza like illness
rasagiline		True	1.02672	Found	False	[]	swelling	swelling
rasagiline		True	1.326924	Not found	False	[]		mobility decreased
rasagiline		True	2.1788800000000004	Not found	False	[]		systemic inflammatory response syndrome
rasagiline		True	3.77549	Not found	False	[]		mucosal haemorrhage
rasagiline		True	8.58599	Not found	False	[]		gravitational oedema
rasagiline		True	3.77549	Not found	False	[]		bile duct stenosis
rasagiline		True	2.104448	Not found	False	[]		hepatitis cholestatic
rasagiline		True	2.055714	Not found	False	[]		hypoalbuminaemia
rasagiline		True	3.77549	Not found	False	[]		asterixis
rasagiline		True	9.000287	Not found	False	[]		hepatitis toxic
rasagiline		True	2.517185	Not found	False	[]		hepatocellular injury
rasagiline		True	1.854947	Not found	False	[]		dermatitis allergic
rasagiline		True	8.58599	Not found	False	[]		erythema nodosum
rasagiline		True	8.58599	Not found	False	[]		allergy to chemicals
rasagiline		True	9.367998	Not found	False	[]		toxic skin eruption
rasagiline		True	4.006622	Not found	False	[]		pemphigoid
rasagiline		True	1.38222	Not found	False	[]		pemphigus
rasagiline		True	2.1788800000000004	Not found	False	[]		immunodeficiency
rasagiline		True	2.1788800000000004	Not found	False	[]		immunosuppression
rasagiline		True	3.77549	Not found	False	[]		hypogammaglobulinaemia
rasagiline		True	8.58599	Not found	False	[]		urinary tract infection enterococcal
rasagiline		True	8.58599	Not found	False	[]		erysipelas
rasagiline		True	3.77549	Not found	False	[]		pneumonia pneumococcal
rasagiline		True	3.77549	Not found	False	[]		pneumonia streptococcal
rasagiline		True	8.58599	Not found	False	[]		fungal skin infection
rasagiline		True	1.709793	Not found	False	[]		abscess
rasagiline		True	1.38222	Not found	False	[]		post procedural infection
rasagiline		True	1.0498469999999998	Not found	False	[]		respiratory tract infection
rasagiline		True	1.38222	Not found	False	[]		bacterial sepsis
rasagiline		True	3.163683	Not found	False	[]		pathological fracture
rasagiline		True	1.04352	Not found	False	[]		limb injury
rasagiline		True	1.452801	Not found	False	[]		rotator cuff syndrome
rasagiline		True	1.777875	Not found	False	[]		femoral neck fracture
rasagiline		True	1.897942	Not found	False	[]		hip fracture
rasagiline		True	1.452801	Not found	False	[]		lower limb fracture
rasagiline		True	3.77549	Not found	False	[]		radius fracture
rasagiline		True	5.484158	Not found	False	[]		wrist fracture
rasagiline		True	2.055714	Not found	False	[]		acute generalised exanthematous pustulosis
rasagiline		True	14.354947	Not found	False	[]		neurotoxicity
rasagiline		True	2.1788800000000004	Not found	False	[]		extradural haematoma
rasagiline		True	5.754113	Not found	False	[]		ligament rupture
rasagiline		True	6.55781	Not found	False	[]		muscle rupture
rasagiline		True	3.271886	Not found	False	[]		tendon rupture
rasagiline		True	3.055156	Not found	False	[]		tendonitis
rasagiline		True	3.77549	Not found	False	[]		bite
rasagiline		True	8.58599	Not found	False	[]		gun shot wound
rasagiline		True	2.055714	Not found	False	[]		face injury
rasagiline		True	3.77549	Not found	False	[]		neck injury
rasagiline		True	4.1343060000000005	Not found	False	[]		skin injury
rasagiline		True	2.1788800000000004	Not found	False	[]		subcutaneous haematoma
rasagiline		True	1.38222	Not found	False	[]		sunburn
rasagiline		True	9.000287	Not found	False	[]		burns second degree
rasagiline		True	1.210092	Not found	False	[]		inappropriate schedule of product administration
rasagiline		True	3.073421	Not found	False	[]		underdose
rasagiline		True	1.051365	Not found	False	[]		intentional overdose
rasagiline		True	1.709793	Not found	False	[]		iatrogenic injury
rasagiline		True	3.77549	Not found	False	[]		respiratory acidosis
rasagiline		True	2.055714	Not found	False	[]		bulimia nervosa
rasagiline		True	1.709793	Not found	False	[]		weight fluctuation
rasagiline		True	6.736613	Not found	False	[]		shock haemorrhagic
rasagiline		True	2.1788800000000004	Not found	False	[]		polyarthritis
rasagiline		True	1.228361	Not found	False	[]		joint swelling
rasagiline		True	2.7564770000000003	Not found	False	[]		muscle contractions involuntary
rasagiline		True	1.035849	Not found	False	[]		muscle tightness
rasagiline		True	2.1788800000000004	Not found	False	[]		neuromyopathy
rasagiline		True	2.290699	Not found	False	[]		torticollis
rasagiline		True	1.225774	Not found	False	[]		trismus
rasagiline		True	1.138944	Not found	False	[]		myopathy
rasagiline		True	3.603168	Not found	False	[]		rhabdomyolysis
rasagiline		True	3.77549	Not found	False	[]		plantar fasciitis
rasagiline		True	1.38222	Not found	False	[]		muscle contracture
rasagiline		True	2.529411	Not found	False	[]		musculoskeletal stiffness
rasagiline		True	3.77549	Not found	False	[]		metastases to spine
rasagiline		True	1.38222	Not found	False	[]		metastasis
rasagiline		True	1.709793	Not found	False	[]		squamous cell carcinoma
rasagiline		True	8.58599	Not found	False	[]		transitional cell carcinoma
rasagiline		True	1.5071020000000002	Not found	False	[]		prostate cancer
rasagiline		True	3.77549	Not found	False	[]		malignant melanoma stage ii
rasagiline		True	1.38222	Not found	False	[]		metastatic malignant melanoma
rasagiline		True	2.342155	Not found	False	[]		basal cell carcinoma
rasagiline		True	8.58599	Not found	False	[]		neoplasm skin
rasagiline		True	9.000287	Not found	False	[]		squamous cell carcinoma of skin
rasagiline		True	8.58599	Not found	False	[]		renal cell carcinoma
rasagiline		True	8.58599	Not found	False	[]		carotid artery dissection
rasagiline		True	1.709793	Not found	False	[]		cerebral haematoma
rasagiline		True	8.58599	Not found	False	[]		cerebral thrombosis
rasagiline		True	2.055714	Not found	False	[]		anosmia
rasagiline		True	8.58599	Not found	False	[]		hyposmia
rasagiline		True	1.77299	Not found	False	[]		encephalopathy
rasagiline		True	3.163683	Not found	False	[]		leukoencephalopathy
rasagiline		True	8.58599	Not found	False	[]		tension headache
rasagiline		True	3.163683	Not found	False	[]		intracranial pressure increased
rasagiline		True	2.055714	Not found	False	[]		dementia with lewy bodies
rasagiline		True	8.58599	Not found	False	[]		vascular dementia
rasagiline		True	1.367998	Not found	False	[]		bradyphrenia
rasagiline		True	1.147056	Not found	False	[]		disturbance in attention
rasagiline		True	2.342155	Not found	False	[]		judgement impaired
rasagiline		True	18.77549	Not found	False	[]		ballismus
rasagiline		True	1.054453	Not found	False	[]		bradykinesia
rasagiline		True	2.517185	Not found	False	[]		clumsiness
rasagiline		True	1.084934	Not found	False	[]		hypokinesia
rasagiline		True	1.9154150000000003	Not found	False	[]		movement disorder
rasagiline		True	1.977819	Not found	False	[]		psychomotor hyperactivity
rasagiline		True	2.911899	Not found	False	[]		stereotypy
rasagiline		True	1.290011	Not found	False	[]		dystonia
rasagiline		True	8.58599	Not found	False	[]		oromandibular dystonia
rasagiline		True	7.274397	Not found	False	[]		pleurothotonus
rasagiline		True	2.538709	Not found	False	[]		dopamine dysregulation syndrome
rasagiline		True	4.002146	Not found	False	[]		freezing phenomenon
rasagiline		True	4.381563	Not found	False	[]		on and off phenomenon
rasagiline		True	5.484158	Not found	False	[]		hyperreflexia
rasagiline		True	1.38222	Not found	False	[]		reflexes abnormal
rasagiline		True	1.7778810000000005	Not found	False	[]		dysstasia
rasagiline		True	1.452801	Not found	False	[]		dysgraphia
rasagiline		True	2.147259	Not found	False	[]		altered state of consciousness
rasagiline		True	8.58599	Not found	False	[]		brain stem syndrome
rasagiline		True	3.163683	Not found	False	[]		multiple system atrophy
rasagiline		True	3.77549	Not found	False	[]		abulia
rasagiline		True	3.77549	Not found	False	[]		grimacing
rasagiline		True	2.817488	Not found	False	[]		head discomfort
rasagiline		True	1.33838	Not found	False	[]		personality change
rasagiline		True	1.86479	Not found	False	[]		restlessness
rasagiline		True	2.000574	Not found	False	[]		formication
rasagiline		True	1.225774	Not found	False	[]		aphonia
rasagiline		True	1.709793	Not found	False	[]		dysphemia
rasagiline		True	8.58599	Not found	False	[]		axonal neuropathy
rasagiline		True	8.58599	Not found	False	[]		dreamy state
rasagiline		True	2.1788800000000004	Not found	False	[]		partial seizures
rasagiline		True	1.7715200000000002	Not found	False	[]		somnambulism
rasagiline		True	3.77549	Not found	False	[]		terminal insomnia
rasagiline		True	5.754113	Not found	False	[]		circadian rhythm sleep disorder
rasagiline		True	1.709793	Not found	False	[]		neurogenic bladder
rasagiline		True	1.131564	Not found	False	[]		cerebral atrophy
rasagiline		True	5.754113	Not found	False	[]		brain injury
rasagiline		True	8.58599	Not found	False	[]		cervical incompetence
rasagiline		True	2.1788800000000004	Not found	False	[]		normal newborn
rasagiline		True	1.527264	Not found	False	[]		nervousness
rasagiline		True	2.7564770000000003	Not found	False	[]		tension
rasagiline		True	8.58599	Not found	False	[]		fear of death
rasagiline		True	3.77549	Not found	False	[]		fear of falling
rasagiline		True	1.393234	Not found	False	[]		panic attack
rasagiline		True	9.000287	Not found	False	[]		daydreaming
rasagiline		True	1.225774	Not found	False	[]		screaming
rasagiline		True	1.226159	Not found	False	[]		depressed mood
rasagiline		True	5.680416	Not found	False	[]		feeling guilty
rasagiline		True	4.1343060000000005	Not found	False	[]		feelings of worthlessness
rasagiline		True	5.754113	Not found	False	[]		negative thoughts
rasagiline		True	2.1788800000000004	Not found	False	[]		dissociative amnesia
rasagiline		True	1.359741	Not found	False	[]		jealous delusion
rasagiline		True	2.078102	Not found	False	[]		persecutory delusion
rasagiline		True	2.1788800000000004	Not found	False	[]		hallucination, olfactory
rasagiline		True	1.111285	Not found	False	[]		hallucination, visual
rasagiline		True	8.58599	Not found	False	[]		confabulation
rasagiline		True	2.1788800000000004	Not found	False	[]		morbid thoughts
rasagiline		True	2.1788800000000004	Not found	False	[]		thought blocking
rasagiline		True	3.77549	Not found	False	[]		food aversion
rasagiline		True	1.173941	Not found	False	[]		compulsive shopping
rasagiline		True	1.709793	Not found	False	[]		dermatillomania
rasagiline		True	1.140306	Not found	False	[]		impulsive behaviour
rasagiline		True	18.77549	Not found	False	[]		kleptomania
rasagiline		True	1.7715200000000002	Not found	False	[]		euphoric mood
rasagiline		True	1.667625	Not found	False	[]		frustration tolerance decreased
rasagiline		True	7.329607	Not found	False	[]		disinhibition
rasagiline		True	1.38222	Not found	False	[]		disturbance in social behaviour
rasagiline		True	18.77549	Not found	False	[]		impatience
rasagiline		True	2.1788800000000004	Not found	False	[]		suspiciousness
rasagiline		True	7.274397	Not found	False	[]		obsessive-compulsive personality disorder
rasagiline		True	6.960469	Not found	False	[]		hyperventilation
rasagiline		True	3.843992	Not found	False	[]		impaired self-care
rasagiline		True	2.1788800000000004	Not found	False	[]		trance
rasagiline		True	3.77549	Not found	False	[]		mental disorder due to a general medical condition
rasagiline		True	1.553428	Not found	False	[]		dependence
rasagiline		True	8.58599	Not found	False	[]		brief psychotic disorder with marked stressors
rasagiline		True	4.1343060000000005	Not found	False	[]		delusional disorder, unspecified type
rasagiline		True	3.77549	Not found	False	[]		psychotic disorder due to a general medical condition
rasagiline		True	8.58599	Not found	False	[]		female orgasmic disorder
rasagiline		True	2.1788800000000004	Not found	False	[]		exhibitionism
rasagiline		True	3.203815	Not found	False	[]		sleep attacks
rasagiline		True	1.381419	Not found	False	[]		sleep disorder
rasagiline		True	8.58599	Not found	False	[]		illness anxiety disorder
rasagiline		True	1.667625	Not found	False	[]		bladder disorder
rasagiline		True	2.1788800000000004	Not found	False	[]		cystitis noninfective
rasagiline		True	1.38222	Not found	False	[]		nephrotic syndrome
rasagiline		True	1.206207	Not found	False	[]		renal failure
rasagiline		True	9.000287	Not found	False	[]		haemorrhage urinary tract
rasagiline		True	8.58599	Not found	False	[]		renal colic
rasagiline		True	8.58599	Not found	False	[]		postmenopausal haemorrhage
rasagiline		True	8.58599	Not found	False	[]		peyronie's disease
rasagiline		True	3.163683	Not found	False	[]		prostatomegaly
rasagiline		True	3.77549	Not found	False	[]		vaginal disorder
rasagiline		True	3.77549	Not found	False	[]		idiopathic pulmonary fibrosis
rasagiline		True	1.240498	Not found	False	[]		pulmonary hypertension
rasagiline		True	2.1788800000000004	Not found	False	[]		cheyne-stokes respiration
rasagiline		True	1.359741	Not found	False	[]		tachypnoea
rasagiline		True	2.1788800000000004	Not found	False	[]		pleuritic pain
rasagiline		True	1.0498469999999998	Not found	False	[]		sneezing
rasagiline		True	1.225774	Not found	False	[]		yawning
rasagiline		True	1.0498469999999998	Not found	False	[]		pain of skin
rasagiline		True	1.38222	Not found	False	[]		skin fissures
rasagiline		True	8.58599	Not found	False	[]		skin necrosis
rasagiline		True	1.240498	Not found	False	[]		psoriasis
rasagiline		True	3.77549	Not found	False	[]		rash vesicular
rasagiline		True	9.000287	Not found	False	[]		skin mass
rasagiline		True	2.1788800000000004	Not found	False	[]		skin erosion
rasagiline		True	3.163683	Not found	False	[]		hair texture abnormal
rasagiline		True	8.58599	Not found	False	[]		rosacea
rasagiline		True	3.77549	Not found	False	[]		seborrhoea
rasagiline		True	3.77549	Not found	False	[]		vascular occlusion
rasagiline		True	1.0498469999999998	Not found	False	[]		raynaud's phenomenon
rasagiline		True	1.365575	Not found	False	[]		blood pressure fluctuation
rasagiline		True	3.408877	Not found	False	[]		labile blood pressure
rasagiline		True	18.77549	Not found	False	[]		venous thrombosis limb
rasagiline		True	3.163683	Not found	False	[]		vein disorder
rasagiline		True	8.58599	Not found	False	[]		orthostatic hypertension
rasagiline		True	2.055714	Not found	False	[]		varicose vein
rasagiline		True	1.0498469999999998	Not found	False	[]		vitreous floaters
rasagiline		True	8.58599	Not found	False	[]		noninfective gingivitis
rasagiline		True	4.293299	Not found	False	[]		spinal pain
rasagiline		True	1.367998	Not found	False	[]		drug-induced liver injury
rasagiline		True	14.087443	Not found	False	[]		pubis fracture
rasagiline		True	18.77549	Not found	False	[]		craniocerebral injury
rasagiline		True	19.134306	Not found	False	[]		resting tremor
rasagiline		True	8.58599	Not found	False	[]		hyporesponsive to stimuli
rasagiline		True	8.58599	Not found	False	[]		slow response to stimuli
rasagiline		True	2.1788800000000004	Not found	False	[]		slow speech
rasagiline		True	8.58599	Not found	False	[]		sexually inappropriate behaviour
rasagiline		True	18.77549	Not found	False	[]		psychological trauma
rasagiline		True	8.58599	Not found	False	[]		autoimmune haemolytic anaemia
isoproterenol		True	2.18236	Not found	False	[]		coagulopathy
isoproterenol		True	5.275611	Not found	False	[]		disseminated intravascular coagulation
isoproterenol		True	28.84903	Not found	False	[]		carboxyhaemoglobinaemia
isoproterenol		True	2.18236	Not found	False	[]		hyperbilirubinaemia
isoproterenol		True	1.38582	Not found	False	[]		lymphoma
isoproterenol		True	3.93142	Not found	False	[]		thrombocytopenia
isoproterenol		True	1.4460000000000002	Not found	False	[]		neutropenia
isoproterenol		True	2.18236	Not found	False	[]		atrioventricular block complete
isoproterenol		True	1.38582	Not found	False	[]		atrioventricular block first degree
isoproterenol		True	3.77877	Not found	False	[]		atrioventricular block second degree
isoproterenol		True	3.77877	Not found	False	[]		extrasystoles
isoproterenol		True	3.77877	Not found	False	[]		nodal rhythm
isoproterenol		True	5.758518	Not found	False	[]		sinus node dysfunction
isoproterenol		True	28.84903	Not found	False	[]		sinus arrest
isoproterenol		True	5.275611	Not found	False	[]		sinus bradycardia
isoproterenol		True	9.298996	Not found	False	[]		sinus tachycardia
isoproterenol		True	3.77877	Not found	False	[]		supraventricular extrasystoles
isoproterenol		True	17.066601	Not found	False	[]		torsade de pointes
isoproterenol		True	12.361747	Not found	False	[]		ventricular extrasystoles
isoproterenol		True	31.496109	Not found	False	[]		ventricular fibrillation
isoproterenol		True	6.741884	Not found	False	[]		presyncope
isoproterenol		True	3.058756	Not found	False	[]		syncope
isoproterenol		True	1.38582	Not found	False	[]		aortic valve incompetence
isoproterenol		True	8.58883	Not found	False	[]		aortic valve stenosis
isoproterenol		True	8.58883	Not found	False	[]		patent ductus arteriosus
isoproterenol		True	3.77877	Not found	False	[]		arteriospasm coronary
isoproterenol		True	19.13895	Not found	False	[]		stress cardiomyopathy
isoproterenol		True	8.58883	Not found	False	[]		myocardial rupture
isoproterenol		True	3.77877	Not found	False	[]		ventricular hypertrophy
isoproterenol		True	3.168492	Not found	False	[]		ventricular hypokinesia
isoproterenol		True	1.38582	Not found	False	[]		diabetes mellitus
isoproterenol		True	8.58883	Not found	False	[]		inappropriate antidiuretic hormone secretion
isoproterenol		True	3.77877	Not found	False	[]		glaucoma
isoproterenol		True	8.58883	Not found	False	[]		pupillary reflex impaired
isoproterenol		True	8.58883	Not found	False	[]		haematemesis
isoproterenol		True	8.58883	Not found	False	[]		clostridium difficile colitis
isoproterenol		True	8.58883	Not found	False	[]		faeces discoloured
isoproterenol		True	3.77877	Not found	False	[]		duodenal ulcer
isoproterenol		True	8.58883	Not found	False	[]		pharyngitis
isoproterenol		True	8.58883	Not found	False	[]		glossodynia
isoproterenol		True	1.191388	Not found	False	[]		pyrexia
isoproterenol		True	8.58883	Not found	False	[]		sudden infant death syndrome
isoproterenol		True	8.58883	Not found	False	[]		autonomic nervous system imbalance
isoproterenol		True	1.009435	Not found	False	[]		malaise
isoproterenol		True	8.58883	Not found	False	[]		cold sweat
isoproterenol		True	4.109465	Not found	False	[]		condition aggravated
isoproterenol		True	1.38582	Not found	False	[]		influenza like illness
isoproterenol		True	1.6005540000000005	Not found	False	[]		multiple organ dysfunction syndrome
isoproterenol		True	1.049989	Not found	False	[]		unevaluable event
isoproterenol		True	3.168492	Not found	False	[]		generalised oedema
isoproterenol		True	8.58883	Not found	False	[]		cholecystitis acute
isoproterenol		True	3.77877	Not found	False	[]		gallbladder disorder
isoproterenol		True	5.758518	Not found	False	[]		hepatic function abnormal
isoproterenol		True	3.77877	Not found	False	[]		stevens-johnson syndrome
isoproterenol		True	3.77877	Not found	False	[]		dermatitis exfoliative
isoproterenol		True	1.38582	Not found	False	[]		drug eruption
isoproterenol		True	3.77877	Not found	False	[]		toxic epidermal necrolysis
isoproterenol		True	8.58883	Not found	False	[]		rhinitis allergic
isoproterenol		True	2.18236	Not found	False	[]		rheumatoid arthritis
isoproterenol		True	2.18236	Not found	False	[]		clostridial infection
isoproterenol		True	3.77877	Not found	False	[]		enterococcal infection
isoproterenol		True	8.58883	Not found	False	[]		pneumonia klebsiella
isoproterenol		True	3.77877	Not found	False	[]		pneumonia staphylococcal
isoproterenol		True	1.714885	Not found	False	[]		staphylococcal infection
isoproterenol		True	2.733315	Not found	False	[]		pneumonia
isoproterenol		True	9.004306	Not found	False	[]		fracture
isoproterenol		True	8.58883	Not found	False	[]		ulna fracture
isoproterenol		True	14.091848	Not found	False	[]		neurotoxicity
isoproterenol		True	9.004306	Not found	False	[]		maternal drugs affecting foetus
isoproterenol		True	9.188783	Not found	False	[]		subdural haematoma
isoproterenol		True	1.134624	Not found	False	[]		injury
isoproterenol		True	3.77877	Not found	False	[]		road traffic accident
isoproterenol		True	2.34828	Not found	False	[]		renal injury
isoproterenol		True	2.082562	Not found	False	[]		contusion
isoproterenol		True	3.168492	Not found	False	[]		expired product administered
isoproterenol		True	2.18236	Not found	False	[]		wrong product administered
isoproterenol		True	3.77877	Not found	False	[]		procedural complication
isoproterenol		True	5.275611	Not found	False	[]		metabolic acidosis
isoproterenol		True	2.906853	Not found	False	[]		respiratory failure
isoproterenol		True	8.58883	Not found	False	[]		cachexia
isoproterenol		True	3.77877	Not found	False	[]		failure to thrive
isoproterenol		True	5.758518	Not found	False	[]		malnutrition
isoproterenol		True	4.13895	Not found	False	[]		hypomagnesaemia
isoproterenol		True	2.34828	Not found	False	[]		hypokalaemia
isoproterenol		True	1.252714	Not found	False	[]		hyponatraemia
isoproterenol		True	3.77877	Not found	False	[]		gout
isoproterenol		True	8.58883	Not found	False	[]		bone disorder
isoproterenol		True	1.38582	Not found	False	[]		osteoarthritis
isoproterenol		True	8.58883	Not found	False	[]		hypertonia
isoproterenol		True	3.77877	Not found	False	[]		hypotonia
isoproterenol		True	2.67314	Not found	False	[]		rhabdomyolysis
isoproterenol		True	2.18236	Not found	False	[]		musculoskeletal stiffness
isoproterenol		True	3.77877	Not found	False	[]		groin pain
isoproterenol		True	3.77877	Not found	False	[]		synovial cyst
isoproterenol		True	8.58883	Not found	False	[]		breast cancer
isoproterenol		True	8.58883	Not found	False	[]		breast cancer metastatic
isoproterenol		True	3.77877	Not found	False	[]		neoplasm progression
isoproterenol		True	8.58883	Not found	False	[]		renal cyst
isoproterenol		True	2.18236	Not found	False	[]		lung neoplasm malignant
isoproterenol		True	3.77877	Not found	False	[]		cerebral infarction
isoproterenol		True	8.58883	Not found	False	[]		haemorrhage intracranial
isoproterenol		True	8.58883	Not found	False	[]		carotid artery stenosis
isoproterenol		True	2.18236	Not found	False	[]		encephalopathy
isoproterenol		True	3.77877	Not found	False	[]		brain oedema
isoproterenol		True	5.758518	Not found	False	[]		dementia
isoproterenol		True	1.055084	Not found	False	[]		memory impairment
isoproterenol		True	1.38582	Not found	False	[]		hemiparesis
isoproterenol		True	8.58883	Not found	False	[]		areflexia
isoproterenol		True	1.714885	Not found	False	[]		coma
isoproterenol		True	1.948723	Not found	False	[]		loss of consciousness
isoproterenol		True	2.18236	Not found	False	[]		dysphonia
isoproterenol		True	8.58883	Not found	False	[]		hypersomnia
isoproterenol		True	8.58883	Not found	False	[]		abortion spontaneous
isoproterenol		True	9.298996	Not found	False	[]		premature baby
isoproterenol		True	8.58883	Not found	False	[]		neonatal respiratory failure
isoproterenol		True	2.18236	Not found	False	[]		neonatal disorder
isoproterenol		True	8.58883	Not found	False	[]		pregnancy
isoproterenol		True	1.04429	Not found	False	[]		anxiety
isoproterenol		True	2.763471	Not found	False	[]		stress
isoproterenol		True	1.673921	Not found	False	[]		fear
isoproterenol		True	1.460179	Not found	False	[]		depression
isoproterenol		True	2.082562	Not found	False	[]		anhedonia
isoproterenol		True	8.58883	Not found	False	[]		hallucination, visual
isoproterenol		True	1.374375	Not found	False	[]		emotional distress
isoproterenol		True	8.58883	Not found	False	[]		hyperventilation
isoproterenol		True	3.77877	Not found	False	[]		mental disorder
isoproterenol		True	2.18236	Not found	False	[]		nightmare
isoproterenol		True	1.904951	Not found	False	[]		acute kidney injury
isoproterenol		True	2.060733	Not found	False	[]		chronic kidney disease
isoproterenol		True	1.677278	Not found	False	[]		renal impairment
isoproterenol		True	3.77877	Not found	False	[]		pneumonia aspiration
isoproterenol		True	3.77877	Not found	False	[]		pneumothorax
isoproterenol		True	8.58883	Not found	False	[]		apnoea
isoproterenol		True	2.67314	Not found	False	[]		respiratory arrest
isoproterenol		True	1.4460000000000002	Not found	False	[]		respiratory distress
isoproterenol		True	9.004306	Not found	False	[]		pulmonary haemorrhage
isoproterenol		True	5.758518	Not found	False	[]		aspiration
isoproterenol		True	1.38582	Not found	False	[]		pruritus generalised
isoproterenol		True	1.5630069999999998	Not found	False	[]		off label use
isoproterenol		True	8.58883	Not found	False	[]		peripheral ischaemia
isoproterenol		True	8.58883	Not found	False	[]		blood pressure fluctuation
isoproterenol		True	1.714885	Not found	False	[]		circulatory collapse
isoproterenol		True	4.298996	Not found	False	[]		shock
isoproterenol		True	3.079374	Not found	False	[]		deep vein thrombosis
isoproterenol		True	3.77877	Not found	False	[]		atrioventricular dissociation
isoproterenol		True	2.18236	Not found	False	[]		pulseless electrical activity
isoproterenol		True	3.058756	Not found	False	[]		toxicity to various agents
isoproterenol		True	48.90848	Not found	False	[]		premature delivery
ledipasvir		True	1.778887	Not found	False	[]		anaemia
ledipasvir		True	8.58831	Not found	False	[]		purpura
ledipasvir		True	28.8484	Not found	False	[]		hyperbilirubinaemia
ledipasvir		True	1.230028	Not found	False	[]		thrombocytopenia
ledipasvir		True	8.58831	Not found	False	[]		splenomegaly
ledipasvir		True	8.58831	Not found	False	[]		leukocytosis
ledipasvir		True	8.58831	Not found	False	[]		atrioventricular block first degree
ledipasvir		True	8.58831	Not found	False	[]		atrial flutter
ledipasvir		True	2.18173	Not found	False	[]		presyncope
ledipasvir		True	8.58831	Not found	False	[]		dyspnoea exertional
ledipasvir		True	2.347167	Not found	False	[]		chest discomfort
ledipasvir		True	6.092979	Not found	False	[]		chest pain
ledipasvir		True	3.641132	Not found	False	[]		ascites
ledipasvir		True	1.4450660000000002	Not found	False	[]		oedema peripheral
ledipasvir		True	1.230028	Not found	False	[]		cardiac failure congestive
ledipasvir		True	9.003578	Not found	False	[]		peripheral swelling
ledipasvir		True	8.58831	Not found	False	[]		ear infection
ledipasvir		True	2.059823	Not found	False	[]		hypoglycaemia
ledipasvir		True	8.58831	Not found	False	[]		iritis
ledipasvir		True	8.58831	Not found	False	[]		eye discharge
ledipasvir		True	8.58831	Not found	False	[]		eye pruritus
ledipasvir		True	8.58831	Not found	False	[]		hiatus hernia
ledipasvir		True	1.7139609999999998	Not found	False	[]		pancreatitis
ledipasvir		True	2.18173	Not found	False	[]		gastroenteritis
ledipasvir		True	3.77817	Not found	False	[]		gastroenteritis viral
ledipasvir		True	8.58831	Not found	False	[]		clostridium difficile colitis
ledipasvir		True	8.58831	Not found	False	[]		colitis
ledipasvir		True	3.870530000000001	Not found	False	[]		diarrhoea
ledipasvir		True	4.297962	Not found	False	[]		gastrooesophageal reflux disease
ledipasvir		True	8.58831	Not found	False	[]		gastrointestinal motility disorder
ledipasvir		True	8.58831	Not found	False	[]		frequent bowel movements
ledipasvir		True	3.600839	Not found	False	[]		dyspepsia
ledipasvir		True	2.6720420000000003	Not found	False	[]		abdominal distension
ledipasvir		True	1.365802	Not found	False	[]		abdominal pain
ledipasvir		True	2.18173	Not found	False	[]		abdominal pain lower
ledipasvir		True	2.511429	Not found	False	[]		abdominal discomfort
ledipasvir		True	2.18173	Not found	False	[]		hypophagia
ledipasvir		True	8.58831	Not found	False	[]		oral herpes
ledipasvir		True	3.77817	Not found	False	[]		paraesthesia oral
ledipasvir		True	18.77817	Not found	False	[]		peritoneal haemorrhage
ledipasvir		True	1.925519	Found	False	['common']	fatigue	fatigue
ledipasvir		True	2.081438	Not found	False	[]		chills
ledipasvir		True	1.365802	Not found	False	[]		feeling abnormal
ledipasvir		True	3.77817	Not found	False	[]		feeling cold
ledipasvir		True	8.58831	Not found	False	[]		feeling of body temperature change
ledipasvir		True	8.58831	Not found	False	[]		sensation of foreign body
ledipasvir		True	2.18173	Not found	False	[]		disease recurrence
ledipasvir		True	2.059823	Not found	False	[]		hot flush
ledipasvir		True	1.054134	Not found	False	[]		unevaluable event
ledipasvir		True	8.58831	Not found	False	[]		yellow skin
ledipasvir		True	8.58831	Not found	False	[]		polyp
ledipasvir		True	3.77817	Not found	False	[]		cholecystitis
ledipasvir		True	3.77817	Not found	False	[]		gallbladder disorder
ledipasvir		True	8.58831	Not found	False	[]		cholestasis
ledipasvir		True	8.58831	Not found	False	[]		hepatic function abnormal
ledipasvir		True	4.138108	Not found	False	[]		hepatic encephalopathy
ledipasvir		True	9.003578	Not found	False	[]		hepatic failure
ledipasvir		True	5.75772	Not found	False	[]		portal vein thrombosis
ledipasvir		True	1.4450660000000002	Found	False	[]	hepatitis c	hepatitis c
ledipasvir		True	3.77817	Not found	False	[]		hepatic pain
ledipasvir		True	8.58831	Not found	False	[]		pneumobilia
ledipasvir		True	8.58831	Not found	False	[]		angioedema
ledipasvir		True	8.58831	Not found	False	[]		transplant rejection
ledipasvir		True	3.77817	Not found	False	[]		cellulitis
ledipasvir		True	3.078293	Not found	False	[]		bronchitis
ledipasvir		True	2.511429	Not found	False	[]		sepsis
ledipasvir		True	2.059823	Not found	False	[]		nasopharyngitis
ledipasvir		True	1.4450660000000002	Not found	False	[]		influenza
ledipasvir		True	8.58831	Not found	False	[]		hand fracture
ledipasvir		True	2.059823	Not found	False	[]		blister
ledipasvir		True	1.947409	Not found	False	[]		product dose omission
ledipasvir		True	2.18173	Not found	False	[]		increased appetite
ledipasvir		True	1.38516	Not found	False	[]		hyperkalaemia
ledipasvir		True	2.110321	Not found	False	[]		dehydration
ledipasvir		True	3.77817	Not found	False	[]		joint stiffness
ledipasvir		True	8.58831	Not found	False	[]		muscle atrophy
ledipasvir		True	1.2812329999999998	Not found	False	[]		back pain
ledipasvir		True	8.58831	Not found	False	[]		limb discomfort
ledipasvir		True	4.116912	Found	False	['common']	headache	headache
ledipasvir		True	3.16762	Not found	False	[]		migraine
ledipasvir		True	4.138108	Not found	False	[]		cognitive disorder
ledipasvir		True	2.18173	Not found	False	[]		dyskinesia
ledipasvir		True	8.58831	Not found	False	[]		psychomotor hyperactivity
ledipasvir		True	3.77817	Not found	False	[]		balance disorder
ledipasvir		True	8.58831	Not found	False	[]		palmar-plantar erythrodysaesthesia syndrome
ledipasvir		True	2.18173	Not found	False	[]		dysarthria
ledipasvir		True	4.138108	Not found	False	[]		speech disorder
ledipasvir		True	2.5212190000000003	Not found	False	[]		neuropathy peripheral
ledipasvir		True	9.003578	Not found	False	[]		abnormal dreams
ledipasvir		True	1.90305	Not found	False	[]		insomnia
ledipasvir		True	2.18173	Not found	False	[]		poor quality sleep
ledipasvir		True	3.77817	Not found	False	[]		mood swings
ledipasvir		True	8.58831	Not found	False	[]		loss of libido
ledipasvir		True	8.58831	Not found	False	[]		acute kidney injury
ledipasvir		True	3.77817	Not found	False	[]		pollakiuria
ledipasvir		True	2.18173	Not found	False	[]		vaginal discharge
ledipasvir		True	9.003578	Not found	False	[]		atelectasis
ledipasvir		True	3.078293	Not found	False	[]		pleural effusion
ledipasvir		True	2.18173	Not found	False	[]		swelling face
ledipasvir		True	1.034558	Not found	False	[]		rash
ledipasvir		True	8.58831	Not found	False	[]		skin hyperpigmentation
ledipasvir		True	3.16762	Not found	False	[]		alopecia
ledipasvir		True	3.77817	Not found	False	[]		blood pressure fluctuation
ledipasvir		True	8.58831	Not found	False	[]		aortic arteriosclerosis
ledipasvir		True	8.58831	Not found	False	[]		vitreous floaters
pipemidate		True	8.60756					petechiae
pipemidate		True	3.80046					eosinophilia
pipemidate		True	8.60756					cyanosis
pipemidate		True	8.60756					hepatic congestion
pipemidate		True	3.80046					pulmonary oedema
pipemidate		True	1.40964					gastrointestinal haemorrhage
pipemidate		True	8.60756					abdominal pain upper
pipemidate		True	8.60756					swollen tongue
pipemidate		True	8.60756					injection site erythema
pipemidate		True	3.200695					malaise
pipemidate		True	8.60756					feeling cold
pipemidate		True	8.60756					dermatitis exfoliative
pipemidate		True	8.60756					wrong technique in product usage process
pipemidate		True	2.2054					overdose
pipemidate		True	8.60756					memory impairment
pipemidate		True	8.60756					cognitive disorder
pipemidate		True	2.2054					tremor
pipemidate		True	3.80046					loss of consciousness
pipemidate		True	1.40964					somnolence
pipemidate		True	3.80046					agitation
pipemidate		True	2.2054					disorientation
pipemidate		True	3.80046					dysarthria
pipemidate		True	8.60756					generalised tonic-clonic seizure
pipemidate		True	8.60756					mental disorder
pipemidate		True	8.60756					renal impairment
pipemidate		True	18.80046					renal tubular necrosis
pipemidate		True	2.2054					rales
pipemidate		True	2.2054					lung disorder
pipemidate		True	8.60756					eczema
pipemidate		True	3.200695					rash
pipemidate		True	8.60756					deep vein thrombosis
pipemidate		True	8.60756					angiopathy
alglucosidase alfa		True	2.748715	Not found	False	[]		leukocytosis
alglucosidase alfa		True	3.77555	Not found	False	[]		lymphocytosis
alglucosidase alfa		True	1.38229	Not found	False	[]		atrioventricular block second degree
alglucosidase alfa		True	3.77555	Not found	False	[]		bundle branch block
alglucosidase alfa		True	2.517282	Not found	False	[]		bundle branch block left
alglucosidase alfa		True	1.38229	Not found	False	[]		bundle branch block right
alglucosidase alfa		True	2.254474	Not found	False	[]		arrhythmia
alglucosidase alfa		True	7.431059999999999	Not found	False	[]		bradycardia
alglucosidase alfa		True	8.58605	Not found	False	[]		foetal heart rate deceleration abnormality
alglucosidase alfa		True	28.84562	Not found	False	[]		nodal arrhythmia
alglucosidase alfa		True	6.815226999999999	Not found	False	[]		tachycardia
alglucosidase alfa		True	6.483191	Not found	False	[]		supraventricular tachycardia
alglucosidase alfa		True	5.294773	Not found	False	[]		cardiac arrest
alglucosidase alfa		True	7.616423	Not found	False	[]		cardio-respiratory arrest
alglucosidase alfa		True	5.358505	Not found	False	[]		sudden death
alglucosidase alfa		True	2.1789500000000004	Not found	False	[]		ventricular arrhythmia
alglucosidase alfa		True	1.4529459999999998	Not found	False	[]		ventricular extrasystoles
alglucosidase alfa		True	3.055323	Not found	False	[]		ventricular fibrillation
alglucosidase alfa		True	1.679401	Not found	False	[]		cardiac disorder
alglucosidase alfa		True	15.100189	Not found	False	[]		cyanosis
alglucosidase alfa		True	1.78181	Not found	False	[]		dyspnoea
alglucosidase alfa		True	5.270204	Not found	False	[]		orthopnoea
alglucosidase alfa		True	2.104589	Not found	False	[]		mitral valve incompetence
alglucosidase alfa		True	8.58605	Not found	False	[]		left ventricle outflow tract obstruction
alglucosidase alfa		True	2.927283	Not found	False	[]		chest discomfort
alglucosidase alfa		True	2.690379	Not found	False	[]		myocardial ischaemia
alglucosidase alfa		True	2.1789500000000004	Not found	False	[]		localised oedema
alglucosidase alfa		True	5.965625	Not found	False	[]		cardiac failure
alglucosidase alfa		True	8.58605	Not found	False	[]		cardiac failure acute
alglucosidase alfa		True	4.537881	Not found	False	[]		cardiogenic shock
alglucosidase alfa		True	43.505305	Not found	False	[]		cardiopulmonary failure
alglucosidase alfa		True	18.77555	Not found	False	[]		left ventricular failure
alglucosidase alfa		True	2.076493	Not found	False	[]		pulmonary congestion
alglucosidase alfa		True	4.631718	Not found	False	[]		cardiomyopathy
alglucosidase alfa		True	13.415085	Not found	False	[]		congestive cardiomyopathy
alglucosidase alfa		True	129.266699	Not found	False	[]		hypertrophic cardiomyopathy
alglucosidase alfa		True	5.7542	Not found	False	[]		atrial septal defect
alglucosidase alfa		True	9.000366	Not found	False	[]		cardiac hypertrophy
alglucosidase alfa		True	5.162084	Not found	False	[]		cardiomegaly
alglucosidase alfa		True	2.517282	Not found	False	[]		diastolic dysfunction
alglucosidase alfa		True	4.134397	Not found	False	[]		dilatation ventricular
alglucosidase alfa		True	2.055813	Not found	False	[]		left ventricular dysfunction
alglucosidase alfa		True	23.468397	Not found	False	[]		left ventricular hypertrophy
alglucosidase alfa		True	9.423284	Not found	False	[]		ventricular hypertrophy
alglucosidase alfa		True	5.680555	Not found	False	[]		pericarditis
alglucosidase alfa		True	4.020384	Not found	False	[]		pericardial effusion
alglucosidase alfa		True	3.77555	Not found	False	[]		syncope
alglucosidase alfa		True	2.1789500000000004	Not found	False	[]		pyloric stenosis
alglucosidase alfa		True	8.58605	Not found	False	[]		macroglossia
alglucosidase alfa		True	3.77555	Not found	False	[]		hypospadias
alglucosidase alfa		True	2.395021	Not found	False	[]		ear infection
alglucosidase alfa		True	8.58605	Not found	False	[]		auricular swelling
alglucosidase alfa		True	8.58605	Not found	False	[]		otitis externa
alglucosidase alfa		True	2.272979	Not found	False	[]		deafness
alglucosidase alfa		True	9.293411	Not found	False	[]		deafness neurosensory
alglucosidase alfa		True	3.77555	Not found	False	[]		deafness transitory
alglucosidase alfa		True	1.709894	Not found	False	[]		hypoacusis
alglucosidase alfa		True	9.000366	Not found	False	[]		mastoiditis
alglucosidase alfa		True	10.911758	Not found	False	[]		otitis media
alglucosidase alfa		True	8.58605	Not found	False	[]		neuroendocrine tumour
alglucosidase alfa		True	4.134397	Not found	False	[]		hyperparathyroidism
alglucosidase alfa		True	8.58605	Not found	False	[]		hyperparathyroidism secondary
alglucosidase alfa		True	9.000366	Not found	False	[]		tetany
alglucosidase alfa		True	3.77555	Not found	False	[]		thyroid cancer
alglucosidase alfa		True	1.5072260000000002	Not found	False	[]		lacrimation increased
alglucosidase alfa		True	3.77555	Not found	False	[]		eye oedema
alglucosidase alfa		True	2.1789500000000004	Not found	False	[]		eyelid disorder
alglucosidase alfa		True	1.38229	Not found	False	[]		conjunctival hyperaemia
alglucosidase alfa		True	2.272979	Not found	False	[]		conjunctivitis
alglucosidase alfa		True	1.5072260000000002	Not found	False	[]		eyelid oedema
alglucosidase alfa		True	8.58605	Not found	False	[]		hordeolum
alglucosidase alfa		True	3.77555	Not found	False	[]		eyelid function disorder
alglucosidase alfa		True	3.3206110000000004	Not found	False	[]		eyelid ptosis
alglucosidase alfa		True	8.58605	Not found	False	[]		gaze palsy
alglucosidase alfa		True	9.368123	Not found	False	[]		nystagmus
alglucosidase alfa		True	3.77555	Not found	False	[]		strabismus
alglucosidase alfa		True	2.055813	Not found	False	[]		miosis
alglucosidase alfa		True	3.77555	Not found	False	[]		asthenopia
alglucosidase alfa		True	18.77555	Not found	False	[]		myopia
alglucosidase alfa		True	18.77555	Not found	False	[]		appendix disorder
alglucosidase alfa		True	1.38229	Not found	False	[]		oesophageal disorder
alglucosidase alfa		True	3.844124	Not found	False	[]		upper gastrointestinal haemorrhage
alglucosidase alfa		True	8.58605	Not found	False	[]		gastric infection
alglucosidase alfa		True	3.517712	Not found	False	[]		gastroenteritis
alglucosidase alfa		True	9.000366	Not found	False	[]		gastroenteritis rotavirus
alglucosidase alfa		True	6.140318	Not found	False	[]		gastroenteritis viral
alglucosidase alfa		True	4.134397	Not found	False	[]		abdominal infection
alglucosidase alfa		True	5.088091	Not found	False	[]		appendicitis
alglucosidase alfa		True	1.38229	Not found	False	[]		necrotising colitis
alglucosidase alfa		True	2.1789500000000004	Not found	False	[]		gastrointestinal hypomotility
alglucosidase alfa		True	1.568802	Not found	False	[]		gastrooesophageal reflux disease
alglucosidase alfa		True	11.111009	Not found	False	[]		impaired gastric emptying
alglucosidase alfa		True	3.77555	Not found	False	[]		faeces pale
alglucosidase alfa		True	3.77555	Not found	False	[]		acute abdomen
alglucosidase alfa		True	3.502146	Not found	False	[]		dysphagia
alglucosidase alfa		True	1.225876	Not found	False	[]		anal incontinence
alglucosidase alfa		True	3.77555	Not found	False	[]		regurgitation
alglucosidase alfa		True	2.07829	Not found	False	[]		retching
alglucosidase alfa		True	2.000732	Not found	False	[]		intestinal obstruction
alglucosidase alfa		True	2.1789500000000004	Not found	False	[]		duodenal ulcer
alglucosidase alfa		True	3.77555	Not found	False	[]		colon cancer metastatic
alglucosidase alfa		True	18.77555	Not found	False	[]		malignant peritoneal neoplasm
alglucosidase alfa		True	8.58605	Not found	False	[]		metastases to peritoneum
alglucosidase alfa		True	2.517282	Not found	False	[]		lip oedema
alglucosidase alfa		True	1.184382	Not found	False	[]		lip swelling
alglucosidase alfa		True	18.77555	Not found	False	[]		herpangina
alglucosidase alfa		True	5.680555	Not found	False	[]		salivary hypersecretion
alglucosidase alfa		True	1.709894	Not found	False	[]		tongue disorder
alglucosidase alfa		True	3.77555	Not found	False	[]		tongue paralysis
alglucosidase alfa		True	28.84562	Not found	False	[]		complication associated with device
alglucosidase alfa		True	6.084584	Not found	False	[]		device related infection
alglucosidase alfa		True	2.1789500000000004	Not found	False	[]		device related sepsis
alglucosidase alfa		True	2.1789500000000004	Not found	False	[]		catheter site pain
alglucosidase alfa		True	48.90489	Not found	False	[]		vascular device infection
alglucosidase alfa		True	13.933205	Not found	False	[]		infusion related reaction
alglucosidase alfa		True	39.35507	Not found	False	[]		infusion site extravasation
alglucosidase alfa		True	1.38229	Not found	False	[]		infusion site pain
alglucosidase alfa		True	8.58605	Not found	False	[]		infusion site reaction
alglucosidase alfa		True	9.183952	Not found	False	[]		infusion site swelling
alglucosidase alfa		True	6.960616	Not found	False	[]		hyperthermia
alglucosidase alfa		True	9.466163	Not found	False	[]		hypothermia
alglucosidase alfa		True	3.2079471	Found	False	['common']	fever	pyrexia
alglucosidase alfa		True	1.6065132	Not found	False	[]		death
alglucosidase alfa		True	1.38229	Not found	False	[]		foetal death
alglucosidase alfa		True	1.014392	Not found	False	[]		asthenia
alglucosidase alfa		True	1.225876	Not found	False	[]		decreased activity
alglucosidase alfa		True	1.99997	Not found	False	[]		lethargy
alglucosidase alfa		True	3.77555	Not found	False	[]		listless
alglucosidase alfa		True	1.591418	Not found	False	[]		chills
alglucosidase alfa		True	2.626336	Not found	False	[]		feeling hot
alglucosidase alfa		True	1.38229	Not found	False	[]		feeling of body temperature change
alglucosidase alfa		True	2.505788	Not found	False	[]		peripheral coldness
alglucosidase alfa		True	8.58605	Not found	False	[]		adhesion
alglucosidase alfa		True	1.339541	Not found	False	[]		condition aggravated
alglucosidase alfa		True	12.570017	Not found	False	[]		developmental delay
alglucosidase alfa		True	38.88229	Not found	False	[]		disease complication
alglucosidase alfa		True	7.075893000000001	Not found	False	[]		disease progression
alglucosidase alfa		True	5.096701	Not found	False	[]		disease recurrence
alglucosidase alfa		True	8.58605	Not found	False	[]		effusion
alglucosidase alfa		True	1.85507	Not found	False	[]		extravasation
alglucosidase alfa		True	4.403296	Not found	False	[]		flushing
alglucosidase alfa		True	4.805759	Not found	False	[]		general physical health deterioration
alglucosidase alfa		True	1.982713	Not found	False	[]		hyperhidrosis
alglucosidase alfa		True	1.091592	Not found	False	[]		irritability
alglucosidase alfa		True	1.86807	Not found	False	[]		mobility decreased
alglucosidase alfa		True	9.071957	Not found	False	[]		pallor
alglucosidase alfa		True	5.270204	Not found	False	[]		secretion discharge
alglucosidase alfa		True	8.58605	Not found	False	[]		inflammatory pain
alglucosidase alfa		True	8.58605	Not found	False	[]		non-cardiac chest pain
alglucosidase alfa		True	1.04995	Not found	False	[]		procedural pain
alglucosidase alfa		True	1.38229	Not found	False	[]		fibrosis
alglucosidase alfa		True	3.77555	Not found	False	[]		cell death
alglucosidase alfa		True	9.000366	Not found	False	[]		ulcer haemorrhage
alglucosidase alfa		True	8.58605	Not found	False	[]		biliary colic
alglucosidase alfa		True	2.1789500000000004	Not found	False	[]		cholecystitis acute
alglucosidase alfa		True	8.58605	Not found	False	[]		hepatic atrophy
alglucosidase alfa		True	5.271914	Not found	False	[]		hepatomegaly
alglucosidase alfa		True	3.77555	Not found	False	[]		chronic hepatitis
alglucosidase alfa		True	8.58605	Not found	False	[]		granulomatous liver disease
alglucosidase alfa		True	8.58605	Not found	False	[]		allergic respiratory symptom
alglucosidase alfa		True	7.29685	Not found	False	[]		bronchospasm
alglucosidase alfa		True	2.0440820000000004	Not found	False	[]		hypersensitivity
alglucosidase alfa		True	18.77555	Not found	False	[]		septal panniculitis
alglucosidase alfa		True	9.293411	Not found	False	[]		serum sickness
alglucosidase alfa		True	8.58605	Not found	False	[]		type i hypersensitivity
alglucosidase alfa		True	38.88229	Not found	False	[]		type iii immune complex mediated reaction
alglucosidase alfa		True	1.38229	Not found	False	[]		food allergy
alglucosidase alfa		True	3.77555	Not found	False	[]		reaction to preservatives
alglucosidase alfa		True	1.205187	Not found	False	[]		anaphylactic reaction
alglucosidase alfa		True	4.998443	Not found	False	[]		anaphylactoid reaction
alglucosidase alfa		True	1.220174	Not found	False	[]		angioedema
alglucosidase alfa		True	1.225876	Not found	False	[]		laryngeal oedema
alglucosidase alfa		True	2.1789500000000004	Not found	False	[]		rhinitis allergic
alglucosidase alfa		True	9.000366	Not found	False	[]		urticaria
alglucosidase alfa		True	8.58605	Not found	False	[]		autoimmune disorder
alglucosidase alfa		True	29.183952	Not found	False	[]		nosocomial infection
alglucosidase alfa		True	8.58605	Not found	False	[]		bacillus infection
alglucosidase alfa		True	4.916594	Not found	False	[]		bacterial infection
alglucosidase alfa		True	3.77555	Not found	False	[]		meningitis bacterial
alglucosidase alfa		True	5.270204	Not found	False	[]		pneumonia bacterial
alglucosidase alfa		True	3.77555	Not found	False	[]		stenotrophomonas infection
alglucosidase alfa		True	8.58605	Not found	False	[]		urinary tract infection bacterial
alglucosidase alfa		True	1.04995	Not found	False	[]		clostridial infection
alglucosidase alfa		True	8.58605	Not found	False	[]		corynebacterium infection
alglucosidase alfa		True	5.7542	Not found	False	[]		enterobacter infection
alglucosidase alfa		True	7.728405	Not found	False	[]		enterococcal infection
alglucosidase alfa		True	9.368123	Not found	False	[]		escherichia infection
alglucosidase alfa		True	11.829725	Not found	False	[]		klebsiella infection
alglucosidase alfa		True	3.77555	Not found	False	[]		pneumonia klebsiella
alglucosidase alfa		True	4.134397	Not found	False	[]		lung infection pseudomonal
alglucosidase alfa		True	12.709456	Not found	False	[]		pseudomonas infection
alglucosidase alfa		True	14.08753	Not found	False	[]		serratia infection
alglucosidase alfa		True	3.77555	Not found	False	[]		pneumonia staphylococcal
alglucosidase alfa		True	4.331717	Not found	False	[]		staphylococcal infection
alglucosidase alfa		True	3.409011	Not found	False	[]		staphylococcal sepsis
alglucosidase alfa		True	18.77555	Not found	False	[]		alpha haemolytic streptococcal infection
alglucosidase alfa		True	1.225876	Not found	False	[]		pharyngitis streptococcal
alglucosidase alfa		True	8.58605	Not found	False	[]		pneumococcal infection
alglucosidase alfa		True	18.77555	Not found	False	[]		pneumonia streptococcal
alglucosidase alfa		True	4.134397	Not found	False	[]		streptococcal infection
alglucosidase alfa		True	1.38229	Not found	False	[]		candida infection
alglucosidase alfa		True	4.134397	Not found	False	[]		systemic candida
alglucosidase alfa		True	3.77555	Not found	False	[]		fungal skin infection
alglucosidase alfa		True	3.77555	Not found	False	[]		pneumonia fungal
alglucosidase alfa		True	1.38229	Not found	False	[]		tinea pedis
alglucosidase alfa		True	3.77555	Not found	False	[]		intervertebral discitis
alglucosidase alfa		True	3.77555	Not found	False	[]		brain abscess
alglucosidase alfa		True	2.1789500000000004	Not found	False	[]		vaginal infection
alglucosidase alfa		True	3.018156	Not found	False	[]		infection
alglucosidase alfa		True	5.7542	Not found	False	[]		postoperative wound infection
alglucosidase alfa		True	11.195457	Not found	False	[]		respiratory tract infection
alglucosidase alfa		True	8.58605	Not found	False	[]		superinfection
alglucosidase alfa		True	4.134397	Not found	False	[]		bronchiectasis
alglucosidase alfa		True	1.091592	Not found	False	[]		bronchitis
alglucosidase alfa		True	4.432175	Found	False	['common']	pneumonia	pneumonia
alglucosidase alfa		True	2.8631450000000003	Not found	False	[]		lower respiratory tract infection
alglucosidase alfa		True	2.1789500000000004	Not found	False	[]		lung abscess
alglucosidase alfa		True	5.560081	Not found	False	[]		lung infection
alglucosidase alfa		True	3.409011	Not found	False	[]		bacteraemia
alglucosidase alfa		True	8.58605	Not found	False	[]		fungaemia
alglucosidase alfa		True	2.168747	Not found	False	[]		sepsis
alglucosidase alfa		True	1.249039	Not found	False	[]		septic shock
alglucosidase alfa		True	108.95588	Not found	False	[]		tracheitis
alglucosidase alfa		True	12.570017	Not found	False	[]		tracheobronchitis
alglucosidase alfa		True	2.480189	Not found	False	[]		upper respiratory tract infection
alglucosidase alfa		True	1.246429	Not found	False	[]		kidney infection
alglucosidase alfa		True	6.021739999999999	Not found	False	[]		pyelonephritis
alglucosidase alfa		True	2.03865	Not found	False	[]		urinary tract infection
alglucosidase alfa		True	8.58605	Not found	False	[]		pneumonia mycoplasmal
alglucosidase alfa		True	1.38229	Not found	False	[]		adenovirus infection
alglucosidase alfa		True	2.138931	Not found	False	[]		influenza
alglucosidase alfa		True	34.198673	Not found	False	[]		respiratory syncytial virus bronchiolitis
alglucosidase alfa		True	29.333882	Not found	False	[]		respiratory syncytial virus infection
alglucosidase alfa		True	28.84562	Not found	False	[]		rhinovirus infection
alglucosidase alfa		True	18.77555	Not found	False	[]		rotavirus infection
alglucosidase alfa		True	6.808858	Not found	False	[]		bronchiolitis
alglucosidase alfa		True	6.736717	Not found	False	[]		encephalitis viral
alglucosidase alfa		True	8.58605	Not found	False	[]		lower respiratory tract infection viral
alglucosidase alfa		True	18.77555	Not found	False	[]		metapneumovirus infection
alglucosidase alfa		True	4.134397	Not found	False	[]		pneumonia viral
alglucosidase alfa		True	29.183952	Not found	False	[]		respiratory tract infection viral
alglucosidase alfa		True	5.611597	Not found	False	[]		viral infection
alglucosidase alfa		True	48.90489	Not found	False	[]		viral upper respiratory tract infection
alglucosidase alfa		True	2.1789500000000004	Not found	False	[]		meniscus injury
alglucosidase alfa		True	5.096701	Not found	False	[]		femur fracture
alglucosidase alfa		True	2.1789500000000004	Not found	False	[]		fibula fracture
alglucosidase alfa		True	1.368123	Not found	False	[]		foot fracture
alglucosidase alfa		True	1.4409520000000002	Not found	False	[]		lower limb fracture
alglucosidase alfa		True	2.055813	Not found	False	[]		tibia fracture
alglucosidase alfa		True	8.58605	Not found	False	[]		facial bones fracture
alglucosidase alfa		True	5.7542	Not found	False	[]		spinal compression fracture
alglucosidase alfa		True	3.77555	Not found	False	[]		clavicle fracture
alglucosidase alfa		True	2.517282	Not found	False	[]		hand fracture
alglucosidase alfa		True	1.709894	Not found	False	[]		humerus fracture
alglucosidase alfa		True	2.055813	Not found	False	[]		wrist fracture
alglucosidase alfa		True	3.77555	Not found	False	[]		brain contusion
alglucosidase alfa		True	2.1789500000000004	Not found	False	[]		brain herniation
alglucosidase alfa		True	1.709894	Not found	False	[]		subdural haematoma
alglucosidase alfa		True	9.064507	Not found	False	[]		pneumothorax
alglucosidase alfa		True	1.38229	Not found	False	[]		haemothorax
alglucosidase alfa		True	8.58605	Not found	False	[]		traumatic lung injury
alglucosidase alfa		True	1.38229	Not found	False	[]		ligament sprain
alglucosidase alfa		True	1.38229	Not found	False	[]		arthropod bite
alglucosidase alfa		True	1.38229	Not found	False	[]		asphyxia
alglucosidase alfa		True	1.379987	Not found	False	[]		fall
alglucosidase alfa		True	1.38229	Not found	False	[]		foreign body
alglucosidase alfa		True	8.58605	Not found	False	[]		burns second degree
alglucosidase alfa		True	1.38229	Not found	False	[]		incorrect drug administration rate
alglucosidase alfa		True	1.4529459999999998	Not found	False	[]		underdose
alglucosidase alfa		True	3.77555	Not found	False	[]		iatrogenic injury
alglucosidase alfa		True	128.9626	Not found	False	[]		hypercapnia
alglucosidase alfa		True	1.38229	Not found	False	[]		respiratory acidosis
alglucosidase alfa		True	16.758676	Not found	False	[]		respiratory failure
alglucosidase alfa		True	4.998443	Not found	False	[]		failure to thrive
alglucosidase alfa		True	19.452946	Not found	False	[]		feeding disorder
alglucosidase alfa		True	2.1789500000000004	Not found	False	[]		selective eating disorder
alglucosidase alfa		True	4.006769	Not found	False	[]		malnutrition
alglucosidase alfa		True	44.218732	Not found	False	[]		weight gain poor
alglucosidase alfa		True	9.183952	Not found	False	[]		osteopenia
alglucosidase alfa		True	3.596175	Not found	False	[]		electrolyte imbalance
alglucosidase alfa		True	1.709894	Not found	False	[]		exostosis
alglucosidase alfa		True	1.709894	Not found	False	[]		spinal disorder
alglucosidase alfa		True	1.884073	Not found	False	[]		arthropathy
alglucosidase alfa		True	9.293411	Not found	False	[]		myositis
alglucosidase alfa		True	1.312234	Not found	False	[]		myalgia
alglucosidase alfa		True	3.844124	Not found	False	[]		muscle atrophy
alglucosidase alfa		True	3.77555	Not found	False	[]		muscle contractions involuntary
alglucosidase alfa		True	4.099526	Not found	False	[]		muscle disorder
alglucosidase alfa		True	1.04995	Not found	False	[]		muscle tightness
alglucosidase alfa		True	3.77555	Not found	False	[]		neuromyopathy
alglucosidase alfa		True	2.756614	Not found	False	[]		hypertonia
alglucosidase alfa		True	22.06237	Not found	False	[]		hypotonia
alglucosidase alfa		True	2.055813	Not found	False	[]		muscle rigidity
alglucosidase alfa		True	3.604653	Not found	False	[]		muscular weakness
alglucosidase alfa		True	32.675576	Not found	False	[]		myopathy
alglucosidase alfa		True	8.58605	Not found	False	[]		kyphoscoliosis
alglucosidase alfa		True	8.015739	Not found	False	[]		scoliosis
alglucosidase alfa		True	3.844124	Not found	False	[]		musculoskeletal chest pain
alglucosidase alfa		True	2.667212	Not found	False	[]		musculoskeletal discomfort
alglucosidase alfa		True	2.1789500000000004	Not found	False	[]		growth retardation
alglucosidase alfa		True	18.77555	Not found	False	[]		muscle contracture
alglucosidase alfa		True	5.7542	Not found	False	[]		posture abnormal
alglucosidase alfa		True	1.38229	Not found	False	[]		synovial cyst
alglucosidase alfa		True	1.38229	Not found	False	[]		synovitis
alglucosidase alfa		True	1.38229	Not found	False	[]		costochondritis
alglucosidase alfa		True	2.1789500000000004	Not found	False	[]		tendon disorder
alglucosidase alfa		True	2.1789500000000004	Not found	False	[]		tendon pain
alglucosidase alfa		True	1.709894	Not found	False	[]		breast cancer metastatic
alglucosidase alfa		True	8.58605	Not found	False	[]		juvenile melanoma benign
alglucosidase alfa		True	3.77555	Not found	False	[]		urinary tract obstruction
alglucosidase alfa		True	8.58605	Not found	False	[]		glioblastoma multiforme
alglucosidase alfa		True	2.517282	Not found	False	[]		meningioma
alglucosidase alfa		True	5.7542	Not found	False	[]		renal cyst
alglucosidase alfa		True	1.709894	Not found	False	[]		uterine leiomyoma
alglucosidase alfa		True	3.77555	Not found	False	[]		cervix carcinoma
alglucosidase alfa		True	1.225876	Not found	False	[]		ovarian cancer
alglucosidase alfa		True	8.58605	Not found	False	[]		lung cyst
alglucosidase alfa		True	8.58605	Not found	False	[]		mediastinum neoplasm
alglucosidase alfa		True	2.517282	Not found	False	[]		intracranial aneurysm
alglucosidase alfa		True	8.58605	Not found	False	[]		brain stem infarction
alglucosidase alfa		True	18.77555	Not found	False	[]		cerebellar infarction
alglucosidase alfa		True	1.4409520000000002	Not found	False	[]		haemorrhagic stroke
alglucosidase alfa		True	8.58605	Not found	False	[]		meningorrhagia
alglucosidase alfa		True	3.77555	Not found	False	[]		subarachnoid haemorrhage
alglucosidase alfa		True	1.38229	Not found	False	[]		carotid artery stenosis
alglucosidase alfa		True	2.1789500000000004	Not found	False	[]		vocal cord paralysis
alglucosidase alfa		True	3.596175	Not found	False	[]		demyelination
alglucosidase alfa		True	8.58605	Not found	False	[]		hypoxic-ischaemic encephalopathy
alglucosidase alfa		True	1.38229	Not found	False	[]		migraine with aura
alglucosidase alfa		True	8.58605	Not found	False	[]		brain compression
alglucosidase alfa		True	4.947752	Not found	False	[]		hypokinesia
alglucosidase alfa		True	4.134397	Not found	False	[]		monoplegia
alglucosidase alfa		True	8.58605	Not found	False	[]		paresis
alglucosidase alfa		True	9.183952	Not found	False	[]		quadriplegia
alglucosidase alfa		True	8.58605	Not found	False	[]		intention tremor
alglucosidase alfa		True	3.596175	Not found	False	[]		areflexia
alglucosidase alfa		True	1.555806	Not found	False	[]		dysstasia
alglucosidase alfa		True	1.635604	Not found	False	[]		coma
alglucosidase alfa		True	18.77555	Not found	False	[]		brain stem syndrome
alglucosidase alfa		True	17.057624	Not found	False	[]		motor dysfunction
alglucosidase alfa		True	1.1272860000000002	Not found	False	[]		nervous system disorder
alglucosidase alfa		True	1.452769	Not found	False	[]		agitation
alglucosidase alfa		True	1.2732610000000002	Not found	False	[]		crying
alglucosidase alfa		True	8.58605	Not found	False	[]		exaggerated startle response
alglucosidase alfa		True	2.1789500000000004	Not found	False	[]		head discomfort
alglucosidase alfa		True	2.756614	Not found	False	[]		myoclonus
alglucosidase alfa		True	4.134397	Not found	False	[]		neurological decompensation
alglucosidase alfa		True	1.38229	Not found	False	[]		neurological symptom
alglucosidase alfa		True	4.673793	Not found	False	[]		unresponsive to stimuli
alglucosidase alfa		True	9.000366	Not found	False	[]		speech disorder developmental
alglucosidase alfa		True	1.184382	Not found	False	[]		urinary incontinence
alglucosidase alfa		True	8.58605	Not found	False	[]		lower motor neurone lesion
alglucosidase alfa		True	2.517282	Not found	False	[]		polyneuropathy
alglucosidase alfa		True	4.134397	Not found	False	[]		peroneal nerve palsy
alglucosidase alfa		True	1.38229	Not found	False	[]		petit mal epilepsy
alglucosidase alfa		True	8.58605	Not found	False	[]		temporal lobe epilepsy
alglucosidase alfa		True	8.58605	Not found	False	[]		clonic convulsion
alglucosidase alfa		True	1.378731	Not found	False	[]		seizure
alglucosidase alfa		True	2.535312	Not found	False	[]		epilepsy
alglucosidase alfa		True	14.08753	Not found	False	[]		febrile convulsion
alglucosidase alfa		True	2.342276	Not found	False	[]		sleep apnoea syndrome
alglucosidase alfa		True	2.1789500000000004	Not found	False	[]		neurogenic bladder
alglucosidase alfa		True	1.38229	Not found	False	[]		brain injury
alglucosidase alfa		True	8.58605	Not found	False	[]		abortion threatened
alglucosidase alfa		True	1.38229	Not found	False	[]		premature rupture of membranes
alglucosidase alfa		True	3.77555	Not found	False	[]		uterine contractions abnormal
alglucosidase alfa		True	3.77555	Not found	False	[]		respiratory disorder neonatal
alglucosidase alfa		True	8.58605	Not found	False	[]		twin pregnancy
alglucosidase alfa		True	8.58605	Not found	False	[]		catatonia
alglucosidase alfa		True	8.58605	Not found	False	[]		daydreaming
alglucosidase alfa		True	1.38229	Not found	False	[]		tearfulness
alglucosidase alfa		True	3.053113	Not found	False	[]		delusion
alglucosidase alfa		True	3.77555	Not found	False	[]		dysphoria
alglucosidase alfa		True	1.38229	Not found	False	[]		social avoidant behaviour
alglucosidase alfa		True	4.293411	Not found	False	[]		hyperventilation
alglucosidase alfa		True	1.586845	Not found	False	[]		throat tightness
alglucosidase alfa		True	18.77555	Not found	False	[]		psychotic behaviour
alglucosidase alfa		True	8.58605	Not found	False	[]		somatic symptom disorder
alglucosidase alfa		True	1.38229	Not found	False	[]		self-injurious ideation
alglucosidase alfa		True	8.58605	Not found	False	[]		cystitis haemorrhagic
alglucosidase alfa		True	18.77555	Not found	False	[]		glomerulonephritis membranous
alglucosidase alfa		True	2.342276	Not found	False	[]		nephrotic syndrome
alglucosidase alfa		True	1.38229	Not found	False	[]		acute kidney injury
alglucosidase alfa		True	8.58605	Not found	False	[]		bladder dilatation
alglucosidase alfa		True	18.77555	Not found	False	[]		bladder spasm
alglucosidase alfa		True	1.225876	Not found	False	[]		proteinuria
alglucosidase alfa		True	2.1789500000000004	Not found	False	[]		nephrocalcinosis
alglucosidase alfa		True	1.30096	Not found	False	[]		nephrolithiasis
alglucosidase alfa		True	3.77555	Not found	False	[]		calculus bladder
alglucosidase alfa		True	3.77555	Not found	False	[]		ureterolithiasis
alglucosidase alfa		True	8.58605	Not found	False	[]		calculus urinary
alglucosidase alfa		True	3.77555	Not found	False	[]		postmenopausal haemorrhage
alglucosidase alfa		True	8.58605	Not found	False	[]		scrotal swelling
alglucosidase alfa		True	8.58605	Not found	False	[]		prostatomegaly
alglucosidase alfa		True	5.7542	Not found	False	[]		endometriosis
alglucosidase alfa		True	3.77555	Not found	False	[]		vulvovaginal dryness
alglucosidase alfa		True	9.000366	Not found	False	[]		bronchial disorder
alglucosidase alfa		True	14.08753	Not found	False	[]		bronchial secretion retention
alglucosidase alfa		True	4.134397	Not found	False	[]		asthmatic crisis
alglucosidase alfa		True	14.08753	Not found	False	[]		bronchial hyperreactivity
alglucosidase alfa		True	18.77555	Not found	False	[]		bronchial obstruction
alglucosidase alfa		True	3.77555	Not found	False	[]		bronchitis chronic
alglucosidase alfa		True	3.77555	Not found	False	[]		obliterative bronchiolitis
alglucosidase alfa		True	2.076493	Not found	False	[]		obstructive airways disorder
alglucosidase alfa		True	4.260092	Not found	False	[]		wheezing
alglucosidase alfa		True	15.497553	Not found	False	[]		pneumonia aspiration
alglucosidase alfa		True	19.695011	Not found	False	[]		atelectasis
alglucosidase alfa		True	2.517282	Not found	False	[]		lung consolidation
alglucosidase alfa		True	3.053113	Not found	False	[]		lung infiltration
alglucosidase alfa		True	5.7542	Not found	False	[]		restrictive pulmonary disease
alglucosidase alfa		True	1.6812169999999995	Not found	False	[]		acute respiratory distress syndrome
alglucosidase alfa		True	8.58605	Not found	False	[]		pleural fibrosis
alglucosidase alfa		True	9.592649	Not found	False	[]		apnoea
alglucosidase alfa		True	8.58605	Not found	False	[]		grunting
alglucosidase alfa		True	11.829725	Not found	False	[]		hypoventilation
alglucosidase alfa		True	8.58605	Not found	False	[]		prolonged expiration
alglucosidase alfa		True	4.260092	Not found	False	[]		respiratory arrest
alglucosidase alfa		True	1.04995	Not found	False	[]		respiratory depression
alglucosidase alfa		True	19.275969	Not found	False	[]		respiratory distress
alglucosidase alfa		True	19.647483	Not found	False	[]		tachypnoea
alglucosidase alfa		True	4.695011	Not found	False	[]		hypoxia
alglucosidase alfa		True	1.071346	Not found	False	[]		cough
alglucosidase alfa		True	11.829725	Not found	False	[]		increased bronchial secretion
alglucosidase alfa		True	3.77555	Not found	False	[]		lung hyperinflation
alglucosidase alfa		True	18.77555	Not found	False	[]		pleuritic pain
alglucosidase alfa		True	2.517282	Not found	False	[]		rales
alglucosidase alfa		True	18.77555	Not found	False	[]		rhonchi
alglucosidase alfa		True	6.682755	Not found	False	[]		acute respiratory failure
alglucosidase alfa		True	9.000366	Not found	False	[]		chronic respiratory failure
alglucosidase alfa		True	8.58605	Not found	False	[]		use of accessory respiratory muscles
alglucosidase alfa		True	2.1789500000000004	Not found	False	[]		suffocation feeling
alglucosidase alfa		True	32.426283000000005	Not found	False	[]		aspiration
alglucosidase alfa		True	1.38229	Not found	False	[]		foreign body aspiration
alglucosidase alfa		True	2.031085	Not found	False	[]		lung disorder
alglucosidase alfa		True	10.565951	Not found	False	[]		respiratory disorder
alglucosidase alfa		True	8.58605	Not found	False	[]		respiratory tract haemorrhage
alglucosidase alfa		True	8.58605	Not found	False	[]		respiratory tract irritation
alglucosidase alfa		True	6.490296	Not found	False	[]		choking
alglucosidase alfa		True	19.388225	Not found	False	[]		increased upper airway secretion
alglucosidase alfa		True	1.34119	Not found	False	[]		rhinorrhoea
alglucosidase alfa		True	8.58605	Not found	False	[]		acquired diaphragmatic eventration
alglucosidase alfa		True	8.58605	Not found	False	[]		pneumomediastinum
alglucosidase alfa		True	5.7542	Not found	False	[]		adenoidal hypertrophy
alglucosidase alfa		True	2.129684	Not found	False	[]		pharyngeal oedema
alglucosidase alfa		True	8.58605	Not found	False	[]		tracheal fistula
alglucosidase alfa		True	1.38229	Not found	False	[]		skin induration
alglucosidase alfa		True	3.053113	Not found	False	[]		skin lesion
alglucosidase alfa		True	14.08753	Not found	False	[]		skin necrosis
alglucosidase alfa		True	3.77555	Not found	False	[]		skin tightness
alglucosidase alfa		True	1.38229	Not found	False	[]		skin warm
alglucosidase alfa		True	1.85507	Not found	False	[]		eczema
alglucosidase alfa		True	8.58605	Not found	False	[]		perivascular dermatitis
alglucosidase alfa		True	2.1789500000000004	Not found	False	[]		seborrhoeic dermatitis
alglucosidase alfa		True	1.924409	Not found	False	[]		erythema
alglucosidase alfa		True	14.08753	Not found	False	[]		palmar erythema
alglucosidase alfa		True	1.1169380000000002	Not found	False	[]		rash erythematous
alglucosidase alfa		True	2.1789500000000004	Not found	False	[]		lichen planus
alglucosidase alfa		True	2.290839	Not found	False	[]		rash papular
alglucosidase alfa		True	1.424303	Not found	False	[]		rash
alglucosidase alfa		True	1.4316939999999998	Not found	False	[]		rash generalised
alglucosidase alfa		True	2.342276	Not found	False	[]		decubitus ulcer
alglucosidase alfa		True	2.1789500000000004	Not found	False	[]		skin hyperpigmentation
alglucosidase alfa		True	2.613367	Not found	False	[]		skin ulcer
alglucosidase alfa		True	5.7542	Not found	False	[]		vasoconstriction
alglucosidase alfa		True	8.58605	Not found	False	[]		aortic dissection
alglucosidase alfa		True	4.134397	Not found	False	[]		ischaemia
alglucosidase alfa		True	8.58605	Not found	False	[]		venous occlusion
alglucosidase alfa		True	5.270204	Not found	False	[]		poor peripheral circulation
alglucosidase alfa		True	3.77555	Not found	False	[]		labile blood pressure
alglucosidase alfa		True	18.77555	Not found	False	[]		hypoperfusion
alglucosidase alfa		True	8.58605	Not found	False	[]		peripheral circulatory failure
alglucosidase alfa		True	1.840468	Not found	False	[]		shock
alglucosidase alfa		True	2.1789500000000004	Not found	False	[]		cardiovascular insufficiency
alglucosidase alfa		True	1.594035	Not found	False	[]		hypotension
alglucosidase alfa		True	1.4409520000000002	Not found	False	[]		embolism
alglucosidase alfa		True	3.77555	Not found	False	[]		jugular vein thrombosis
alglucosidase alfa		True	2.1789500000000004	Not found	False	[]		vena cava thrombosis
alglucosidase alfa		True	1.225876	Not found	False	[]		poor venous access
alglucosidase alfa		True	5.088091	Not found	False	[]		hypertensive crisis
alglucosidase alfa		True	3.77555	Not found	False	[]		bleeding varicose vein
alglucosidase alfa		True	2.1789500000000004	Not found	False	[]		device deployment issue
alglucosidase alfa		True	8.58605	Not found	False	[]		infectious pleural effusion
alglucosidase alfa		True	8.58605	Not found	False	[]		h1n1 influenza
alglucosidase alfa		True	8.58605	Not found	False	[]		sputum increased
alglucosidase alfa		True	3.77555	Not found	False	[]		papule
alglucosidase alfa		True	8.58605	Not found	False	[]		limb asymmetry
alglucosidase alfa		True	3.163777	Not found	False	[]		low birth weight baby
magnesium gluconate		True	8.58764					anaemia vitamin b12 deficiency
magnesium gluconate		True	2.1809000000000003					iron deficiency anaemia
magnesium gluconate		True	3.7774					nephrogenic anaemia
magnesium gluconate		True	1.443842					bone marrow failure
magnesium gluconate		True	1.38431					ecchymosis
magnesium gluconate		True	2.1809000000000003					disseminated intravascular coagulation
magnesium gluconate		True	8.58764					hypercoagulation
magnesium gluconate		True	18.7774					haemophagocytic lymphohistiocytosis
magnesium gluconate		True	5.756673					haemolysis
magnesium gluconate		True	4.137004					lymphoma
magnesium gluconate		True	8.58764					b-cell lymphoma
magnesium gluconate		True	1.513427					thrombocytopenia
magnesium gluconate		True	18.7774					hilar lymphadenopathy
magnesium gluconate		True	8.58764					lymphadenopathy mediastinal
magnesium gluconate		True	8.58764					lymphangitis
magnesium gluconate		True	1.8342					neutropenia
magnesium gluconate		True	1.047275					tachycardia
magnesium gluconate		True	9.296607					supraventricular tachycardia
magnesium gluconate		True	4.137004					ventricular extrasystoles
magnesium gluconate		True	1.5107810000000002					ventricular tachycardia
magnesium gluconate		True	3.7774					dizziness postural
magnesium gluconate		True	1.0145					dyspnoea
magnesium gluconate		True	1.858573					dyspnoea exertional
magnesium gluconate		True	1.38431					orthopnoea
magnesium gluconate		True	1.38431					cardiac valve disease
magnesium gluconate		True	2.520047					tricuspid valve incompetence
magnesium gluconate		True	8.58764					coronary artery restenosis
magnesium gluconate		True	4.952218					acute myocardial infarction
magnesium gluconate		True	1.20225					chest discomfort
magnesium gluconate		True	6.739674					myocardial ischaemia
magnesium gluconate		True	8.58764					stress cardiomyopathy
magnesium gluconate		True	2.34571					fluid overload
magnesium gluconate		True	3.7774					localised oedema
magnesium gluconate		True	2.695224					cardiac failure
magnesium gluconate		True	3.7774					cardiogenic shock
magnesium gluconate		True	2.1809000000000003					acute pulmonary oedema
magnesium gluconate		True	1.371699					pulmonary oedema
magnesium gluconate		True	1.38431					cor pulmonale
magnesium gluconate		True	8.58764					atrial septal defect
magnesium gluconate		True	2.1809000000000003					diastolic dysfunction
magnesium gluconate		True	2.1809000000000003					left ventricular hypertrophy
magnesium gluconate		True	3.056989					pericardial effusion
magnesium gluconate		True	3.7774					ear infection
magnesium gluconate		True	4.137004					ear pain
magnesium gluconate		True	1.38431					tinnitus
magnesium gluconate		True	8.58764					polydipsia
magnesium gluconate		True	8.58764					hyperparathyroidism secondary
magnesium gluconate		True	2.1809000000000003					dry eye
magnesium gluconate		True	4.137004					eye disorder
magnesium gluconate		True	2.1809000000000003					glaucoma
magnesium gluconate		True	2.1809000000000003					eye haemorrhage
magnesium gluconate		True	8.58764					optic ischaemic neuropathy
magnesium gluconate		True	8.58764					eyelid oedema
magnesium gluconate		True	9.002622					ocular hyperaemia
magnesium gluconate		True	2.1809000000000003					pupil fixed
magnesium gluconate		True	4.137004					pupillary reflex impaired
magnesium gluconate		True	2.05863					blindness
magnesium gluconate		True	2.1809000000000003					diplopia
magnesium gluconate		True	1.38431					visual impairment
magnesium gluconate		True	3.7774					abdominal hernia
magnesium gluconate		True	3.7774					umbilical hernia
magnesium gluconate		True	3.166476					dental caries
magnesium gluconate		True	2.1809000000000003					toothache
magnesium gluconate		True	8.58764					tooth loss
magnesium gluconate		True	1.38431					diverticulum
magnesium gluconate		True	3.7774					diverticulum intestinal haemorrhagic
magnesium gluconate		True	1.5107810000000002					pancreatitis
magnesium gluconate		True	6.739674					gastroenteritis
magnesium gluconate		True	2.1809000000000003					gastroenteritis viral
magnesium gluconate		True	5.756673					clostridium difficile colitis
magnesium gluconate		True	8.58764					oesophageal candidiasis
magnesium gluconate		True	2.520047					colitis ischaemic
magnesium gluconate		True	9.186717					crohn's disease
magnesium gluconate		True	8.58764					gastrooesophageal reflux disease
magnesium gluconate		True	2.106827					diarrhoea
magnesium gluconate		True	1.195307					constipation
magnesium gluconate		True	2.520047					impaired gastric emptying
magnesium gluconate		True	1.38431					gastrointestinal motility disorder
magnesium gluconate		True	8.58764					frequent bowel movements
magnesium gluconate		True	1.38431					irritable bowel syndrome
magnesium gluconate		True	8.58764					gastrointestinal sounds abnormal
magnesium gluconate		True	3.7774					faecaloma
magnesium gluconate		True	1.1371					abdominal pain
magnesium gluconate		True	1.53775					abdominal pain upper
magnesium gluconate		True	2.134193					abdominal discomfort
magnesium gluconate		True	1.67128					dysphagia
magnesium gluconate		True	38.88431					hypophagia
magnesium gluconate		True	1.5475910000000002					nausea
magnesium gluconate		True	12.572974					retching
magnesium gluconate		True	1.218074					vomiting
magnesium gluconate		True	2.520047					small intestinal obstruction
magnesium gluconate		True	9.002622					ileus
magnesium gluconate		True	1.443842					gastric ulcer
magnesium gluconate		True	9.002622					peptic ulcer
magnesium gluconate		True	3.7774					coeliac disease
magnesium gluconate		True	8.58764					pancreatic cyst
magnesium gluconate		True	9.002622					oral herpes
magnesium gluconate		True	2.1809000000000003					paraesthesia oral
magnesium gluconate		True	1.38431					hypoaesthesia oral
magnesium gluconate		True	8.58764					oedema mouth
magnesium gluconate		True	8.58764					aphthous ulcer
magnesium gluconate		True	1.38431					salivary hypersecretion
magnesium gluconate		True	4.137004					glossodynia
magnesium gluconate		True	8.58764					tongue discolouration
magnesium gluconate		True	1.443842					injection site erythema
magnesium gluconate		True	8.58764					injection site pruritus
magnesium gluconate		True	1.255387					death
magnesium gluconate		True	1.2109109999999998					fatigue
magnesium gluconate		True	3.055494					chills
magnesium gluconate		True	1.38431					feeling cold
magnesium gluconate		True	8.58764					peripheral coldness
magnesium gluconate		True	14.090003					ataxia
magnesium gluconate		True	1.187505					condition aggravated
magnesium gluconate		True	5.2732980000000005					disease recurrence
magnesium gluconate		True	1.443842					influenza like illness
magnesium gluconate		True	8.58764					night sweats
magnesium gluconate		True	8.58764					purulent discharge
magnesium gluconate		True	2.1809000000000003					wound secretion
magnesium gluconate		True	5.756673					inflammation
magnesium gluconate		True	2.1809000000000003					face oedema
magnesium gluconate		True	2.1809000000000003					tenderness
magnesium gluconate		True	3.076877					impaired healing
magnesium gluconate		True	8.58764					fat necrosis
magnesium gluconate		True	8.58764					ulcer
magnesium gluconate		True	8.58764					dilatation intrahepatic duct acquired
magnesium gluconate		True	1.38431					gallbladder disorder
magnesium gluconate		True	3.7774					cholestasis
magnesium gluconate		True	9.002622					hepatic cyst
magnesium gluconate		True	3.7774					hepatic lesion
magnesium gluconate		True	8.58764					hepatic mass
magnesium gluconate		True	3.7774					acute hepatic failure
magnesium gluconate		True	9.002622					hepatic cirrhosis
magnesium gluconate		True	2.05863					hepatic steatosis
magnesium gluconate		True	2.1809000000000003					hepatitis
magnesium gluconate		True	2.1809000000000003					ischaemic hepatitis
magnesium gluconate		True	8.58764					hepatic neoplasm
magnesium gluconate		True	1.38431					metastases to liver
magnesium gluconate		True	18.7774					erythema multiforme
magnesium gluconate		True	3.166476					stevens-johnson syndrome
magnesium gluconate		True	1.250024					drug hypersensitivity
magnesium gluconate		True	1.38431					transplant rejection
magnesium gluconate		True	5.756673					immunodeficiency
magnesium gluconate		True	8.58764					urinary tract infection bacterial
magnesium gluconate		True	8.58764					enterobacter infection
magnesium gluconate		True	8.58764					escherichia sepsis
magnesium gluconate		True	9.002622					klebsiella infection
magnesium gluconate		True	3.7774					candida infection
magnesium gluconate		True	5.2732980000000005					fungal infection
magnesium gluconate		True	18.7774					systemic mycosis
magnesium gluconate		True	6.025243					device related infection
magnesium gluconate		True	1.132999					pneumonia
magnesium gluconate		True	1.250024					nasopharyngitis
magnesium gluconate		True	1.71275					sinusitis
magnesium gluconate		True	1.38431					cytomegalovirus infection
magnesium gluconate		True	4.137004					herpes simplex
magnesium gluconate		True	18.7774					varicella
magnesium gluconate		True	8.58764					respiratory syncytial virus infection
magnesium gluconate		True	1.443842					viral infection
magnesium gluconate		True	2.520047					limb injury
magnesium gluconate		True	5.756673					rotator cuff syndrome
magnesium gluconate		True	2.05863					rib fracture
magnesium gluconate		True	8.58764					skin toxicity
magnesium gluconate		True	3.7774					arterial rupture
magnesium gluconate		True	2.520047					skin abrasion
magnesium gluconate		True	7.333095					road traffic accident
magnesium gluconate		True	3.7774					wound complication
magnesium gluconate		True	8.58764					osteoradionecrosis
magnesium gluconate		True	2.520047					product administration error
magnesium gluconate		True	18.7774					circumstance or information capable of leading to medication error
magnesium gluconate		True	4.296607					medication error
magnesium gluconate		True	18.7774					labelled drug-drug interaction medication error
magnesium gluconate		True	2.1809000000000003					phlebitis
magnesium gluconate		True	9.002622					complication associated with device
magnesium gluconate		True	8.58764					surgical procedure repeated
magnesium gluconate		True	5.756673					wound dehiscence
magnesium gluconate		True	2.1809000000000003					complications of transplanted kidney
magnesium gluconate		True	8.58764					urinoma
magnesium gluconate		True	1.443842					metabolic acidosis
magnesium gluconate		True	3.7774					hypercapnia
magnesium gluconate		True	8.660013999999999					decreased appetite
magnesium gluconate		True	2.05863					failure to thrive
magnesium gluconate		True	2.520047					osteopenia
magnesium gluconate		True	3.076877					hypocalcaemia
magnesium gluconate		True	6.025243					hypomagnesaemia
magnesium gluconate		True	8.58764					hyperphosphataemia
magnesium gluconate		True	8.58764					hypophosphataemia
magnesium gluconate		True	2.1809000000000003					electrolyte imbalance
magnesium gluconate		True	1.3640370000000002					hypokalaemia
magnesium gluconate		True	28.84757					hypernatraemia
magnesium gluconate		True	1.087093					hyponatraemia
magnesium gluconate		True	2.785528					dehydration
magnesium gluconate		True	2.520047					bone disorder
magnesium gluconate		True	2.1809000000000003					exostosis
magnesium gluconate		True	3.7774					osteosclerosis
magnesium gluconate		True	3.7774					bone sequestrum
magnesium gluconate		True	1.443842					bone pain
magnesium gluconate		True	2.1809000000000003					pain in jaw
magnesium gluconate		True	4.137004					joint range of motion decreased
magnesium gluconate		True	1.047275					osteoarthritis
magnesium gluconate		True	8.58764					psoriatic arthropathy
magnesium gluconate		True	2.753949					myalgia
magnesium gluconate		True	3.7774					muscle contractions involuntary
magnesium gluconate		True	8.58764					muscle haemorrhage
magnesium gluconate		True	4.137004					muscle twitching
magnesium gluconate		True	3.7774					trismus
magnesium gluconate		True	1.38431					myopathy
magnesium gluconate		True	8.58764					spinal stenosis
magnesium gluconate		True	2.1809000000000003					spondylolisthesis
magnesium gluconate		True	1.858573					musculoskeletal pain
magnesium gluconate		True	3.7774					musculoskeletal disorder
magnesium gluconate		True	1.443842					musculoskeletal stiffness
magnesium gluconate		True	8.58764					synovial cyst
magnesium gluconate		True	3.7774					breast cyst
magnesium gluconate		True	1.38431					breast cancer
magnesium gluconate		True	1.38431					metastases to lung
magnesium gluconate		True	8.58764					metastasis
magnesium gluconate		True	3.7774					neoplasm
magnesium gluconate		True	8.58764					non-small cell lung cancer
magnesium gluconate		True	28.84757					lung neoplasm
magnesium gluconate		True	1.38431					basal cell carcinoma
magnesium gluconate		True	1.71275					cerebral haemorrhage
magnesium gluconate		True	9.002622					haemorrhagic stroke
magnesium gluconate		True	3.7774					carotid artery disease
magnesium gluconate		True	1.052889					migraine
magnesium gluconate		True	1.052889					amnesia
magnesium gluconate		True	5.488699					memory impairment
magnesium gluconate		True	1.38431					disturbance in attention
magnesium gluconate		True	2.1809000000000003					psychomotor hyperactivity
magnesium gluconate		True	3.7774					dystonia
magnesium gluconate		True	1.38431					hemiparesis
magnesium gluconate		True	2.670604					coma
magnesium gluconate		True	8.58764					sedation
magnesium gluconate		True	2.1809000000000003					crying
magnesium gluconate		True	2.05863					unresponsive to stimuli
magnesium gluconate		True	1.71275					burning sensation
magnesium gluconate		True	8.58764					hyperaesthesia
magnesium gluconate		True	2.277463					hypoaesthesia
magnesium gluconate		True	3.7774					sensory disturbance
magnesium gluconate		True	1.38431					dysphonia
magnesium gluconate		True	2.1809000000000003					incoherent
magnesium gluconate		True	2.34571					speech disorder
magnesium gluconate		True	1.305631					seizure
magnesium gluconate		True	2.1809000000000003					abnormal dreams
magnesium gluconate		True	1.228792					sleep apnoea syndrome
magnesium gluconate		True	3.7774					brain injury
magnesium gluconate		True	3.7774					abortion spontaneous
magnesium gluconate		True	3.7774					premature baby
magnesium gluconate		True	3.59945					nervousness
magnesium gluconate		True	8.58764					major depression
magnesium gluconate		True	1.38431					decreased interest
magnesium gluconate		True	3.7774					feeling of despair
magnesium gluconate		True	8.58764					tearfulness
magnesium gluconate		True	3.7774					hallucination, auditory
magnesium gluconate		True	1.38431					hallucination, visual
magnesium gluconate		True	2.1809000000000003					anger
magnesium gluconate		True	3.7774					affective disorder
magnesium gluconate		True	14.090003					apathy
magnesium gluconate		True	6.739674					aggression
magnesium gluconate		True	8.58764					homicidal ideation
magnesium gluconate		True	7.333095					abnormal behaviour
magnesium gluconate		True	8.58764					psychiatric symptom
magnesium gluconate		True	3.7774					dyspareunia
magnesium gluconate		True	8.58764					nightmare
magnesium gluconate		True	8.58764					urinary tract obstruction
magnesium gluconate		True	2.1809000000000003					acute kidney injury
magnesium gluconate		True	3.59945					chronic kidney disease
magnesium gluconate		True	1.440148					renal impairment
magnesium gluconate		True	18.7774					azotaemia
magnesium gluconate		True	5.756673					hydronephrosis
magnesium gluconate		True	8.58764					renal artery stenosis
magnesium gluconate		True	8.58764					renal infarct
magnesium gluconate		True	5.756673					renal tubular necrosis
magnesium gluconate		True	2.05863					dysuria
magnesium gluconate		True	2.05863					urinary retention
magnesium gluconate		True	2.1809000000000003					breast mass
magnesium gluconate		True	8.58764					breast pain
magnesium gluconate		True	8.58764					priapism
magnesium gluconate		True	8.58764					vulval disorder
magnesium gluconate		True	8.58764					diffuse alveolar damage
magnesium gluconate		True	2.2948319999999995					atelectasis
magnesium gluconate		True	1.38431					emphysema
magnesium gluconate		True	8.58764					lung consolidation
magnesium gluconate		True	19.137004					lung infiltration
magnesium gluconate		True	3.7774					organising pneumonia
magnesium gluconate		True	3.166476					pulmonary fibrosis
magnesium gluconate		True	2.1809000000000003					pulmonary arterial hypertension
magnesium gluconate		True	1.068226					pulmonary embolism
magnesium gluconate		True	1.71275					tachypnoea
magnesium gluconate		True	4.952218					hypoxia
magnesium gluconate		True	1.052889					lung disorder
magnesium gluconate		True	4.137004					pulmonary mass
magnesium gluconate		True	1.443842					rhinorrhoea
magnesium gluconate		True	3.166476					nasal congestion
magnesium gluconate		True	8.58764					tonsillar hypertrophy
magnesium gluconate		True	1.228792					dry skin
magnesium gluconate		True	3.7774					skin fissures
magnesium gluconate		True	2.1809000000000003					skin tightness
magnesium gluconate		True	4.137004					dermatitis
magnesium gluconate		True	8.58764					neurodermatitis
magnesium gluconate		True	2.1809000000000003					skin irritation
magnesium gluconate		True	1.3640370000000002					erythema
magnesium gluconate		True	9.002622					rash papular
magnesium gluconate		True	1.371699					skin ulcer
magnesium gluconate		True	1.38431					dermatitis acneiform
magnesium gluconate		True	2.108612					alopecia
magnesium gluconate		True	18.7774					ingrowing nail
magnesium gluconate		True	8.58764					nail disorder
magnesium gluconate		True	5.756673					skin haemorrhage
magnesium gluconate		True	2.156034					off label use
magnesium gluconate		True	8.58764					aortic aneurysm
magnesium gluconate		True	8.58764					peripheral venous disease
magnesium gluconate		True	1.228792					shock
magnesium gluconate		True	1.443842					orthostatic hypotension
magnesium gluconate		True	4.137004					hypertensive crisis
magnesium gluconate		True	1.67128					toxicity to various agents
magnesium gluconate		True	8.58764					prescribed underdose
amphetamine		True	1.049849	Not found	False	[]		ecchymosis
amphetamine		True	8.58599	Not found	False	[]		haemorrhagic disorder
amphetamine		True	8.58599	Not found	False	[]		protein s deficiency
amphetamine		True	2.1788800000000004	Not found	False	[]		antiphospholipid syndrome
amphetamine		True	2.044197	Not found	False	[]		coagulopathy
amphetamine		True	4.164822	Not found	False	[]		disseminated intravascular coagulation
amphetamine		True	2.1788800000000004	Not found	False	[]		haematotoxicity
amphetamine		True	3.77549	Not found	False	[]		lymph node pain
amphetamine		True	1.38222	Not found	False	[]		bundle branch block left
amphetamine		True	3.77549	Not found	False	[]		long qt syndrome
amphetamine		True	1.035853	Not found	False	[]		sinus bradycardia
amphetamine		True	3.990529	Not found	False	[]		sinus tachycardia
amphetamine		True	3.394741	Not found	False	[]		supraventricular tachycardia
amphetamine		True	2.2171361000000003	Not found	False	[]		cardiac arrest
amphetamine		True	1.80937	Not found	False	[]		cardio-respiratory arrest
amphetamine		True	1.38222	Not found	False	[]		ventricular arrhythmia
amphetamine		True	1.138947	Not found	False	[]		ventricular extrasystoles
amphetamine		True	4.631508	Not found	False	[]		ventricular fibrillation
amphetamine		True	3.659281	Not found	False	[]		ventricular tachycardia
amphetamine		True	1.38222	Not found	False	[]		heart injury
amphetamine		True	1.3074310000000002	Not found	False	[]		cyanosis
amphetamine		True	3.77549	Not found	False	[]		aortic valve stenosis
amphetamine		True	8.58599	Not found	False	[]		mitral valve prolapse
amphetamine		True	8.58599	Not found	False	[]		pulmonary valve stenosis
amphetamine		True	8.58599	Not found	False	[]		double outlet right ventricle
amphetamine		True	2.7564800000000003	Not found	False	[]		coronary artery occlusion
amphetamine		True	3.163685	Not found	False	[]		coronary artery stenosis
amphetamine		True	28.84555	Not found	False	[]		arteriospasm coronary
amphetamine		True	3.163685	Not found	False	[]		stress cardiomyopathy
amphetamine		True	7.32961	Not found	False	[]		endocarditis
amphetamine		True	6.507781	Found	False	[]	cardiogenic shock	cardiogenic shock
amphetamine		True	2.469221	Not found	False	[]		pulmonary congestion
amphetamine		True	2.404645	Found	False	[]	pulmonary edema	pulmonary oedema
amphetamine		True	1.709796	Not found	False	[]		congestive cardiomyopathy
amphetamine		True	2.5171870000000003	Not found	False	[]		dilatation ventricular
amphetamine		True	2.104452	Not found	False	[]		myocarditis
amphetamine		True	6.02162	Not found	False	[]		pericarditis
amphetamine		True	3.77549	Not found	False	[]		syndactyly
amphetamine		True	2.055716	Not found	False	[]		microcephaly
amphetamine		True	4.293301	Not found	False	[]		dysmorphism
amphetamine		True	1.138947	Not found	False	[]		congenital nystagmus
amphetamine		True	2.1788800000000004	Not found	False	[]		congenital nose malformation
amphetamine		True	28.84555	Not found	False	[]		choanal atresia
amphetamine		True	1.38222	Not found	False	[]		ear haemorrhage
amphetamine		True	1.452805	Not found	False	[]		deafness
amphetamine		True	3.77549	Not found	False	[]		middle ear effusion
amphetamine		True	1.38222	Not found	False	[]		diabetic retinopathy
amphetamine		True	1.138947	Not found	False	[]		amenorrhoea
amphetamine		True	2.1788800000000004	Not found	False	[]		hirsutism
amphetamine		True	3.77549	Not found	False	[]		polycystic ovaries
amphetamine		True	1.447906	Not found	False	[]		hypoglycaemia
amphetamine		True	3.77549	Not found	False	[]		hypoglycaemia neonatal
amphetamine		True	3.77549	Not found	False	[]		exophthalmos
amphetamine		True	3.77549	Not found	False	[]		ocular discomfort
amphetamine		True	8.58599	Not found	False	[]		retinal disorder
amphetamine		True	1.4408530000000002	Found	False	[]	glaucoma	glaucoma
amphetamine		True	1.38222	Not found	False	[]		conjunctival haemorrhage
amphetamine		True	3.77549	Not found	False	[]		conjunctival hyperaemia
amphetamine		True	2.1788800000000004	Not found	False	[]		eye infection
amphetamine		True	2.000577	Not found	False	[]		nystagmus
amphetamine		True	1.1167470000000002	Not found	False	[]		miosis
amphetamine		True	3.3204640000000003	Not found	False	[]		pupil fixed
amphetamine		True	3.3204640000000003	Not found	False	[]		pupillary reflex impaired
amphetamine		True	1.38222	Not found	False	[]		pupils unequal
amphetamine		True	3.163685	Not found	False	[]		abnormal sensation in eye
amphetamine		True	2.5171870000000003	Not found	False	[]		papilloedema
amphetamine		True	3.163685	Not found	False	[]		hypermetropia
amphetamine		True	4.134308	Not found	False	[]		myopia
amphetamine		True	8.58599	Not found	False	[]		vision abnormal neonatal
amphetamine		True	1.38222	Not found	False	[]		tunnel vision
amphetamine		True	2.055716	Not found	False	[]		tooth fracture
amphetamine		True	5.754115	Not found	False	[]		abdominal injury
amphetamine		True	2.1788800000000004	Not found	False	[]		visceral congestion
amphetamine		True	1.035853	Not found	False	[]		rectal haemorrhage
amphetamine		True	3.77549	Not found	False	[]		oesophageal pain
amphetamine		True	1.275154	Not found	False	[]		bruxism
amphetamine		True	1.667628	Not found	False	[]		pelvic pain
amphetamine		True	2.1788800000000004	Not found	False	[]		regurgitation
amphetamine		True	8.58599	Not found	False	[]		oesophageal obstruction
amphetamine		True	2.1788800000000004	Not found	False	[]		haemorrhoidal haemorrhage
amphetamine		True	4.500577	Not found	False	[]		coeliac disease
amphetamine		True	8.58599	Not found	False	[]		oral infection
amphetamine		True	2.1788800000000004	Not found	False	[]		mouth injury
amphetamine		True	2.1788800000000004	Not found	False	[]		abdominal adhesions
amphetamine		True	1.368001	Not found	False	[]		tongue disorder
amphetamine		True	3.163685	Not found	False	[]		protrusion tongue
amphetamine		True	8.58599	Not found	False	[]		tongue coated
amphetamine		True	3.77549	Not found	False	[]		vascular device infection
amphetamine		True	8.58599	Not found	False	[]		injection site discomfort
amphetamine		True	6.144548	Found	False	[]	hyperthermia	hyperthermia
amphetamine		True	12.569915	Not found	False	[]		hyperthermia malignant
amphetamine		True	1.635643	Not found	False	[]		accidental death
amphetamine		True	1.883917	Not found	False	[]		brain death
amphetamine		True	1.184714	Found	False	[]	death	death
amphetamine		True	2.5171870000000003	Not found	False	[]		drowning
amphetamine		True	3.77549	Not found	False	[]		chronic fatigue syndrome
amphetamine		True	1.2591290000000002	Not found	False	[]		feeling jittery
amphetamine		True	1.225776	Not found	False	[]		hangover
amphetamine		True	2.5171870000000003	Not found	False	[]		apparent death
amphetamine		True	1.551833	Not found	False	[]		cold sweat
amphetamine		True	8.052572	Not found	False	[]		developmental delay
amphetamine		True	5.754115	Not found	False	[]		multi-organ disorder
amphetamine		True	3.3671480000000003	Not found	False	[]		multiple organ dysfunction syndrome
amphetamine		True	2.1788800000000004	Not found	False	[]		obstruction
amphetamine		True	3.163685	Not found	False	[]		organ failure
amphetamine		True	3.163685	Not found	False	[]		facial pain
amphetamine		True	3.77549	Not found	False	[]		atrophy
amphetamine		True	3.77549	Not found	False	[]		feeling of body temperature change
amphetamine		True	5.754115	Not found	False	[]		biliary colic
amphetamine		True	3.77549	Not found	False	[]		bile duct stone
amphetamine		True	1.592321	Not found	False	[]		cholecystitis
amphetamine		True	2.667096	Not found	False	[]		cholecystitis acute
amphetamine		True	2.410394	Not found	False	[]		cholecystitis chronic
amphetamine		True	1.143348	Not found	False	[]		cholelithiasis
amphetamine		True	1.38222	Not found	False	[]		gallbladder cholesterolosis
amphetamine		True	1.512554	Not found	False	[]		gallbladder disorder
amphetamine		True	8.58599	Not found	False	[]		gallbladder hypofunction
amphetamine		True	28.84555	Not found	False	[]		hepatorenal failure
amphetamine		True	8.58599	Not found	False	[]		haemochromatosis
amphetamine		True	6.080746	Not found	False	[]		hepatitis c
amphetamine		True	1.01529	Not found	False	[]		hepatic steatosis
amphetamine		True	8.58599	Not found	False	[]		hepatitis chronic active
amphetamine		True	1.38222	Not found	False	[]		hepatitis fulminant
amphetamine		True	14.087445	Not found	False	[]		ischaemic hepatitis
amphetamine		True	8.58599	Not found	False	[]		allergic cough
amphetamine		True	1.709796	Not found	False	[]		bronchospasm
amphetamine		True	9.000289	Not found	False	[]		contrast media reaction
amphetamine		True	2.055716	Not found	False	[]		seasonal allergy
amphetamine		True	1.38222	Not found	False	[]		sarcoidosis
amphetamine		True	2.1788800000000004	Not found	False	[]		vasculitis necrotising
amphetamine		True	1.85495	Not found	False	[]		bacterial infection
amphetamine		True	2.1788800000000004	Not found	False	[]		meningitis bacterial
amphetamine		True	1.38222	Not found	False	[]		pseudomonas infection
amphetamine		True	3.77549	Not found	False	[]		systemic candida
amphetamine		True	8.58599	Not found	False	[]		body tinea
amphetamine		True	8.58599	Not found	False	[]		tinea infection
amphetamine		True	5.754115	Not found	False	[]		vaginal infection
amphetamine		True	2.055716	Not found	False	[]		abscess
amphetamine		True	5.754115	Not found	False	[]		infection parasitic
amphetamine		True	3.77549	Not found	False	[]		pathogen resistance
amphetamine		True	3.77549	Not found	False	[]		post procedural infection
amphetamine		True	3.77549	Not found	False	[]		postoperative wound infection
amphetamine		True	1.134084	Not found	False	[]		pneumonia
amphetamine		True	1.06202	Not found	False	[]		septic shock
amphetamine		True	3.77549	Not found	False	[]		progressive multifocal leukoencephalopathy
amphetamine		True	3.77549	Not found	False	[]		bronchiolitis
amphetamine		True	8.58599	Not found	False	[]		encephalitis viral
amphetamine		True	3.77549	Not found	False	[]		pathological fracture
amphetamine		True	1.197927	Not found	False	[]		limb injury
amphetamine		True	3.77549	Not found	False	[]		fibula fracture
amphetamine		True	2.104452	Not found	False	[]		lower limb fracture
amphetamine		True	1.38222	Not found	False	[]		tibia fracture
amphetamine		True	2.055716	Not found	False	[]		pelvic fracture
amphetamine		True	2.1788800000000004	Not found	False	[]		skull fracture
amphetamine		True	3.77549	Not found	False	[]		fractured coccyx
amphetamine		True	3.77549	Not found	False	[]		intervertebral disc injury
amphetamine		True	1.38222	Not found	False	[]		lumbar vertebral fracture
amphetamine		True	1.38222	Not found	False	[]		clavicle fracture
amphetamine		True	3.77549	Not found	False	[]		chemical burn
amphetamine		True	5.358342	Not found	False	[]		accidental poisoning
amphetamine		True	2.8407888	Not found	False	[]		toxicity to various agents
amphetamine		True	2.868197	Found	False	['rare']	poisoning	poisoning
amphetamine		True	1.6936340000000003	Not found	False	[]		poisoning deliberate
amphetamine		True	1.586658	Not found	False	[]		maternal drugs affecting foetus
amphetamine		True	2.667096	Not found	False	[]		brain herniation
amphetamine		True	2.7564800000000003	Not found	False	[]		concussion
amphetamine		True	8.58599	Not found	False	[]		craniocerebral injury
amphetamine		True	9.000289	Not found	False	[]		chest injury
amphetamine		True	9.000289	Not found	False	[]		traumatic lung injury
amphetamine		True	1.709796	Found	False	[]	strain	muscle strain
amphetamine		True	2.394854	Not found	False	[]		asphyxia
amphetamine		True	2.862538	Not found	False	[]		skin abrasion
amphetamine		True	1.240502	Not found	False	[]		skin laceration
amphetamine		True	3.77549	Not found	False	[]		multiple injuries
amphetamine		True	1.133292	Not found	False	[]		road traffic accident
amphetamine		True	8.58599	Not found	False	[]		uterine rupture
amphetamine		True	3.77549	Not found	False	[]		blood blister
amphetamine		True	8.58599	Found	False	[]	altitude sickness	hypobarism
amphetamine		True	8.58599	Not found	False	[]		heat stroke
amphetamine		True	2.087149	Not found	False	[]		incorrect route of product administration
amphetamine		True	1.341686	Not found	False	[]		accidental overdose
amphetamine		True	2.014678	Not found	False	[]		intentional overdose
amphetamine		True	1.546351	Found	False	[]	overdose	overdose
amphetamine		True	8.58599	Not found	False	[]		complications of transplant surgery
amphetamine		True	3.77549	Not found	False	[]		incision site erythema
amphetamine		True	8.58599	Not found	False	[]		therapeutic product cross-reactivity
amphetamine		True	2.1788800000000004	Not found	False	[]		hyperlactacidaemia
amphetamine		True	2.09253	Found	False	[]	metabolic acidosis	metabolic acidosis
amphetamine		True	2.5171870000000003	Found	False	[]	respiratory alkalosis	respiratory alkalosis
amphetamine		True	8.58599	Not found	False	[]		appetite disorder
amphetamine		True	3.40888	Not found	False	[]		cachexia
amphetamine		True	1.709796	Not found	False	[]		failure to thrive
amphetamine		True	2.5171870000000003	Not found	False	[]		selective eating disorder
amphetamine		True	3.40888	Not found	False	[]		fluid intake reduced
amphetamine		True	2.1788800000000004	Not found	False	[]		cholesterosis
amphetamine		True	9.000289	Not found	False	[]		neuromyopathy
amphetamine		True	2.613216	Not found	False	[]		hypotonia
amphetamine		True	3.77549	Not found	False	[]		nuchal rigidity
amphetamine		True	2.076374	Not found	False	[]		trismus
amphetamine		True	8.58599	Not found	False	[]		intervertebral disc compression
amphetamine		True	1.225776	Not found	False	[]		posture abnormal
amphetamine		True	1.507105	Not found	False	[]		discomfort
amphetamine		True	3.77549	Not found	False	[]		synovial cyst
amphetamine		True	3.77549	Not found	False	[]		fibrocystic breast disease
amphetamine		True	3.163685	Not found	False	[]		meningioma
amphetamine		True	2.1788800000000004	Not found	False	[]		bladder cancer
amphetamine		True	3.163685	Not found	False	[]		ovarian cyst ruptured
amphetamine		True	2.1788800000000004	Not found	False	[]		uterine polyp
amphetamine		True	8.58599	Not found	False	[]		lung adenocarcinoma
amphetamine		True	5.754115	Not found	False	[]		intracranial aneurysm
amphetamine		True	2.1788800000000004	Not found	False	[]		cerebral artery occlusion
amphetamine		True	1.941499	Not found	False	[]		cerebral infarction
amphetamine		True	8.58599	Not found	False	[]		ischaemic cerebral infarction
amphetamine		True	4.293301	Not found	False	[]		subarachnoid haemorrhage
amphetamine		True	8.58599	Not found	False	[]		thalamus haemorrhage
amphetamine		True	8.58599	Not found	False	[]		carotid arteriosclerosis
amphetamine		True	9.000289	Not found	False	[]		demyelination
amphetamine		True	1.184222	Found	False	[]	ms	multiple sclerosis
amphetamine		True	7.32961	Not found	False	[]		hypoxic-ischaemic encephalopathy
amphetamine		True	1.38222	Not found	False	[]		hydrocephalus
amphetamine		True	9.000289	Not found	False	[]		idiopathic intracranial hypertension
amphetamine		True	2.342007	Not found	False	[]		brain oedema
amphetamine		True	1.38222	Not found	False	[]		autism spectrum disorder
amphetamine		True	1.382579	Not found	False	[]		cognitive disorder
amphetamine		True	1.356819	Not found	False	[]		mental impairment
amphetamine		True	2.862538	Not found	False	[]		tachyphrenia
amphetamine		True	4.134308	Not found	False	[]		chorea
amphetamine		True	1.229305	Found	True	[]	hyperactivity	psychomotor hyperactivity
amphetamine		True	1.051061	Not found	False	[]		dystonia
amphetamine		True	1.38222	Not found	False	[]		reduced facial expression
amphetamine		True	1.043523	Found	False	[]	parkinson's disease	parkinson's disease
amphetamine		True	2.1788800000000004	Not found	False	[]		head titubation
amphetamine		True	3.77549	Not found	False	[]		tremor neonatal
amphetamine		True	1.049849	Not found	False	[]		areflexia
amphetamine		True	3.77549	Not found	False	[]		extensor plantar response
amphetamine		True	8.58599	Not found	False	[]		poor sucking reflex
amphetamine		True	1.85495	Not found	False	[]		dysgraphia
amphetamine		True	1.087761	Not found	False	[]		depressed level of consciousness
amphetamine		True	1.042182	Found	False	[]	sedation	sedation
amphetamine		True	2.1788800000000004	Not found	False	[]		central nervous system necrosis
amphetamine		True	15.936799	Not found	False	[]		cerebral disorder
amphetamine		True	1.4408530000000002	Not found	False	[]		psychomotor skills impaired
amphetamine		True	4.388099	Not found	False	[]		clonus
amphetamine		True	4.134308	Not found	False	[]		grimacing
amphetamine		True	1.882754	Found	False	['uncommon', 'common']	restlessness	restlessness
amphetamine		True	4.134308	Not found	False	[]		unresponsive to stimuli
amphetamine		True	1.38222	Not found	False	[]		aura
amphetamine		True	2.055716	Not found	False	[]		complex regional pain syndrome
amphetamine		True	1.104319	Not found	False	[]		dysarthria
amphetamine		True	3.075541	Not found	False	[]		logorrhoea
amphetamine		True	3.77549	Not found	False	[]		repetitive speech
amphetamine		True	1.38222	Not found	False	[]		anticholinergic syndrome
amphetamine		True	2.1788800000000004	Not found	False	[]		amyotrophic lateral sclerosis
amphetamine		True	1.441048	Found	False	[]	serotonin syndrome	serotonin syndrome
amphetamine		True	1.304178	Not found	False	[]		generalised tonic-clonic seizure
amphetamine		True	1.38222	Not found	False	[]		focal dyscognitive seizures
amphetamine		True	18.77549	Not found	False	[]		dreamy state
amphetamine		True	2.1788800000000004	Not found	False	[]		clonic convulsion
amphetamine		True	1.38222	Not found	False	[]		partial seizures
amphetamine		True	2.5171870000000003	Not found	False	[]		abnormal sleep-related event
amphetamine		True	1.38222	Not found	False	[]		terminal insomnia
amphetamine		True	1.38222	Not found	False	[]		rapid eye movements sleep abnormal
amphetamine		True	3.77549	Not found	False	[]		hypertonic bladder
amphetamine		True	2.1788800000000004	Not found	False	[]		brain injury
amphetamine		True	14.087445	Not found	False	[]		foetal hypokinesia
amphetamine		True	2.1788800000000004	Not found	False	[]		breech presentation
amphetamine		True	8.58599	Not found	False	[]		haemorrhage in pregnancy
amphetamine		True	12.569915	Not found	False	[]		premature separation of placenta
amphetamine		True	3.77549	Not found	False	[]		ectopic pregnancy
amphetamine		True	2.055716	Not found	False	[]		small for dates baby
amphetamine		True	9.000289	Not found	False	[]		neonatal aspiration
amphetamine		True	18.77549	Not found	False	[]		placenta praevia
amphetamine		True	1.38222	Not found	False	[]		pregnancy on oral contraceptive
amphetamine		True	8.58599	Not found	False	[]		pregnancy with implant contraceptive
amphetamine		True	2.055716	Not found	False	[]		generalised anxiety disorder
amphetamine		True	2.055716	Found	False	[]	stress	stress
amphetamine		True	1.38222	Not found	False	[]		claustrophobia
amphetamine		True	1.4408530000000002	Not found	False	[]		fear of death
amphetamine		True	1.38222	Not found	False	[]		social anxiety disorder
amphetamine		True	1.667628	Not found	False	[]		obsessive thoughts
amphetamine		True	3.77549	Not found	False	[]		change in sustained attention
amphetamine		True	8.58599	Not found	False	[]		learning disorder
amphetamine		True	1.38222	Not found	False	[]		language disorder
amphetamine		True	3.871892	Not found	False	[]		screaming
amphetamine		True	1.043523	Not found	False	[]		decreased interest
amphetamine		True	8.58599	Not found	False	[]		thought insertion
amphetamine		True	8.58599	Not found	False	[]		delusional perception
amphetamine		True	2.076374	Not found	False	[]		derealisation
amphetamine		True	4.134308	Not found	False	[]		perseveration
amphetamine		True	2.1788800000000004	Not found	False	[]		thought blocking
amphetamine		True	1.275154	Not found	False	[]		impulsive behaviour
amphetamine		True	3.77549	Not found	False	[]		intermittent explosive disorder
amphetamine		True	8.58599	Not found	False	[]		pyromania
amphetamine		True	1.368062	Not found	False	[]		bipolar disorder
amphetamine		True	1.941499	Not found	False	[]		hypomania
amphetamine		True	1.493233	Not found	False	[]		mania
amphetamine		True	1.049849	Not found	False	[]		flat affect
amphetamine		True	1.533793	Not found	False	[]		anger
amphetamine		True	1.7977409999999998	Not found	False	[]		frustration tolerance decreased
amphetamine		True	2.047308	Not found	False	[]		mood altered
amphetamine		True	1.7778790000000002	Found	False	[]	affective disorder	affective disorder
amphetamine		True	1.049849	Not found	False	[]		antisocial behaviour
amphetamine		True	3.77549	Not found	False	[]		belligerence
amphetamine		True	1.770931	Not found	False	[]		homicidal ideation
amphetamine		True	2.1788800000000004	Not found	False	[]		impatience
amphetamine		True	5.754115	Not found	False	[]		negativism
amphetamine		True	3.163685	Not found	False	[]		suspiciousness
amphetamine		True	1.709796	Not found	False	[]		violence-related symptom
amphetamine		True	1.85495	Not found	False	[]		personality disorder
amphetamine		True	2.265159	Not found	False	[]		abnormal behaviour
amphetamine		True	2.290703	Not found	False	[]		hyperventilation
amphetamine		True	1.38222	Not found	False	[]		psychiatric decompensation
amphetamine		True	1.275154	Not found	False	[]		psychiatric symptom
amphetamine		True	1.7057790000000002	Not found	False	[]		throat tightness
amphetamine		True	8.58599	Not found	False	[]		school refusal
amphetamine		True	1.153591	Not found	False	[]		mental status changes
amphetamine		True	2.4596854	Found	False	[]	drug abuse	drug abuse
amphetamine		True	2.794509	Not found	False	[]		intentional product misuse
amphetamine		True	1.709796	Not found	False	[]		nicotine dependence
amphetamine		True	3.100641	Found	False	[]	substance abuse	substance abuse
amphetamine		True	1.38222	Not found	False	[]		tobacco abuse
amphetamine		True	5.754115	Not found	False	[]		delusional disorder, unspecified type
amphetamine		True	5.754115	Not found	False	[]		psychotic behaviour
amphetamine		True	18.77549	Not found	False	[]		schizophreniform disorder
amphetamine		True	8.58599	Not found	False	[]		female orgasmic disorder
amphetamine		True	3.77549	Not found	False	[]		premature ejaculation
amphetamine		True	8.58599	Not found	False	[]		paraphilia
amphetamine		True	8.58599	Not found	False	[]		sleep attacks
amphetamine		True	8.58599	Not found	False	[]		factitious disorder
amphetamine		True	2.1788800000000004	Not found	False	[]		somatic symptom disorder
amphetamine		True	2.2250291	Found	False	[]	suicide	completed suicide
amphetamine		True	2.394854	Not found	False	[]		suicidal behaviour
amphetamine		True	2.1788800000000004	Not found	False	[]		intentional self-injury
amphetamine		True	6.02162	Not found	False	[]		nephrotic syndrome
amphetamine		True	8.58599	Not found	False	[]		nephropathy
amphetamine		True	1.840282	Not found	False	[]		chromaturia
amphetamine		True	8.58599	Not found	False	[]		ketonuria
amphetamine		True	2.1788800000000004	Not found	False	[]		urine abnormality
amphetamine		True	1.490118	Not found	False	[]		nephrolithiasis
amphetamine		True	1.38222	Not found	False	[]		calculus bladder
amphetamine		True	1.225776	Not found	False	[]		acute kidney injury
amphetamine		True	1.38222	Not found	False	[]		breast tenderness
amphetamine		True	18.77549	Not found	False	[]		penile vein thrombosis
amphetamine		True	2.1788800000000004	Not found	False	[]		prostatomegaly
amphetamine		True	8.58599	Not found	False	[]		genital lesion
amphetamine		True	3.77549	Not found	False	[]		genital rash
amphetamine		True	3.77549	Not found	False	[]		painful erection
amphetamine		True	1.38222	Not found	False	[]		uterine haemorrhage
amphetamine		True	1.197927	Not found	False	[]		vaginal haemorrhage
amphetamine		True	1.062862	Not found	False	[]		wheezing
amphetamine		True	1.138947	Not found	False	[]		atelectasis
amphetamine		True	5.270099	Not found	False	[]		lung consolidation
amphetamine		True	1.240502	Not found	False	[]		acute respiratory distress syndrome
amphetamine		True	8.58599	Not found	False	[]		pleural disorder
amphetamine		True	2.1788800000000004	Not found	False	[]		pulmonary thrombosis
amphetamine		True	2.029546	Not found	False	[]		respiratory arrest
amphetamine		True	1.365579	Not found	False	[]		tachypnoea
amphetamine		True	1.38222	Not found	False	[]		sputum discoloured
amphetamine		True	8.58599	Not found	False	[]		lung hyperinflation
amphetamine		True	4.006625	Not found	False	[]		pulmonary haemorrhage
amphetamine		True	1.38222	Not found	False	[]		respiration abnormal
amphetamine		True	2.285443	Not found	False	[]		aspiration
amphetamine		True	18.77549	Not found	False	[]		foreign body aspiration
amphetamine		True	1.300801	Not found	False	[]		respiratory disorder
amphetamine		True	1.38222	Not found	False	[]		respiratory tract congestion
amphetamine		True	8.58599	Not found	False	[]		pneumomediastinum
amphetamine		True	2.055716	Not found	False	[]		sinus congestion
amphetamine		True	2.5171870000000003	Not found	False	[]		skin atrophy
amphetamine		True	1.709796	Not found	False	[]		skin warm
amphetamine		True	8.58599	Not found	False	[]		skin ulcer haemorrhage
amphetamine		True	2.055716	Not found	False	[]		hair growth abnormal
amphetamine		True	2.1788800000000004	Not found	False	[]		hair texture abnormal
amphetamine		True	8.58599	Not found	False	[]		trichorrhexis
amphetamine		True	8.58599	Not found	False	[]		rosacea
amphetamine		True	5.754115	Not found	False	[]		skin haemorrhage
amphetamine		True	8.58599	Not found	False	[]		vasodilatation
amphetamine		True	2.667096	Not found	False	[]		arterial occlusive disease
amphetamine		True	1.38222	Not found	False	[]		infarction
amphetamine		True	3.77549	Not found	False	[]		peripheral ischaemia
amphetamine		True	1.359744	Not found	False	[]		blood pressure fluctuation
amphetamine		True	2.453514	Found	False	[]	circulatory collapse	circulatory collapse
amphetamine		True	8.58599	Not found	False	[]		cardiovascular insufficiency
amphetamine		True	1.159443	Not found	False	[]		thrombosis
amphetamine		True	3.77549	Not found	False	[]		venous thrombosis
amphetamine		True	3.77549	Not found	False	[]		vein disorder
amphetamine		True	1.38222	Not found	False	[]		peripheral vascular disorder
amphetamine		True	8.58599	Not found	False	[]		exsanguination
amphetamine		True	8.58599	Not found	False	[]		malignant hypertension
amphetamine		True	9.000289	Not found	False	[]		lip injury
amphetamine		True	2.1788800000000004	Not found	False	[]		immune reconstitution inflammatory syndrome
amphetamine		True	1.38222	Found	False	[]	amphetamine-induced psychosis	substance-induced psychotic disorder
amphetamine		True	1.049849	Not found	False	[]		foreign body
amphetamine		True	8.58599	Not found	False	[]		spinal column injury
amphetamine		True	3.77549	Not found	False	[]		slow speech
amphetamine		True	3.77549	Not found	False	[]		seizure like phenomena
amphetamine		True	3.596063	Not found	False	[]		foetal growth restriction
amphetamine		True	1.4408530000000002	Not found	False	[]		low birth weight baby
amphetamine		True	3.77549	Not found	False	[]		grief reaction
amphetamine		True	2.1788800000000004	Not found	False	[]		emotional poverty
amphetamine		True	8.58599	Not found	False	[]		sexually inappropriate behaviour
amphetamine		True	1.225776	Not found	False	[]		injection site bruising
amphetamine		True	3.133763	Not found	False	[]		exposure via ingestion
amphetamine		True	3.77549	Not found	False	[]		exposure via inhalation
amphetamine		True	9.183857	Not found	False	[]		intentional underdose
amphetamine		True	8.58599	Not found	False	[]		foetal heart rate deceleration abnormality
aspartate		True	2.20879					leukopenia
aspartate		True	8.61031					lymphopenia
aspartate		True	8.61031					arrhythmia
aspartate		True	4.174621					tachycardia
aspartate		True	8.61031					ascites
aspartate		True	2.20879					hyperglycaemia
aspartate		True	2.20879					death
aspartate		True	2.20879					malaise
aspartate		True	2.20879					condition aggravated
aspartate		True	2.20879					general physical health deterioration
aspartate		True	1.41315					oedema
aspartate		True	1.41315					septic shock
aspartate		True	8.61031					procedural complication
aspartate		True	3.80365					metabolic acidosis
aspartate		True	1.41315					loss of consciousness
aspartate		True	8.61031					suicide attempt
aspartate		True	1.41315					renal failure
aspartate		True	2.20879					renal impairment
tegaserod		True	2.129214					iron deficiency anaemia
tegaserod		True	2.1787400000000003					pernicious anaemia
tegaserod		True	1.041303					anaemia
tegaserod		True	1.38208					anaemia macrocytic
tegaserod		True	2.666859					normochromic normocytic anaemia
tegaserod		True	1.771173					ecchymosis
tegaserod		True	4.134125					hypercoagulation
tegaserod		True	5.753942					bone marrow oedema
tegaserod		True	8.58588					haemoconcentration
tegaserod		True	3.77536					polycythaemia vera
tegaserod		True	2.055519					haemolytic uraemic syndrome
tegaserod		True	1.049643					plasma cell myeloma
tegaserod		True	2.055519					hepatosplenomegaly
tegaserod		True	8.58588					hilar lymphadenopathy
tegaserod		True	8.58588					lymph node calcification
tegaserod		True	8.58588					lymph node pain
tegaserod		True	9.00013					lymphadenitis
tegaserod		True	1.037093					lymphadenopathy
tegaserod		True	3.073189					metastases to lymph nodes
tegaserod		True	1.507963					leukocytosis
tegaserod		True	4.50026					granulocytopenia
tegaserod		True	1.452515					bundle branch block left
tegaserod		True	1.440651					conduction disorder
tegaserod		True	7.404752					cardiac flutter
tegaserod		True	5.037577000000001					extrasystoles
tegaserod		True	3.77536					foetal heart rate deceleration abnormality
tegaserod		True	8.58588					complication associated with device
tegaserod		True	1.758966					tachycardia
tegaserod		True	1.38208					tachycardia foetal
tegaserod		True	1.401078					atrial fibrillation
tegaserod		True	2.00026					atrial flutter
tegaserod		True	4.38784					atrial tachycardia
tegaserod		True	1.854704					sinus node dysfunction
tegaserod		True	3.408612					sinus arrhythmia
tegaserod		True	2.030485					sinus bradycardia
tegaserod		True	2.977825					sinus tachycardia
tegaserod		True	4.0978710000000005					supraventricular extrasystoles
tegaserod		True	2.1787400000000003					cardiac death
tegaserod		True	5.345721					ventricular extrasystoles
tegaserod		True	1.8974290000000005					ventricular tachycardia
tegaserod		True	8.58588					cardiac procedure complication
tegaserod		True	1.041603					cardiovascular disorder
tegaserod		True	1.138694					heart injury
tegaserod		True	2.076131					hypertensive heart disease
tegaserod		True	11.829374					cardiac discomfort
tegaserod		True	1.043269					dizziness postural
tegaserod		True	3.9136323					palpitations
tegaserod		True	1.452014					presyncope
tegaserod		True	3.479524					dyspnoea exertional
tegaserod		True	1.38208					nocturnal dyspnoea
tegaserod		True	4.122096					orthopnoea
tegaserod		True	2.5169930000000003					aortic valve disease
tegaserod		True	1.992982					aortic valve incompetence
tegaserod		True	6.736408					aortic valve sclerosis
tegaserod		True	10.206345					cardiac valve disease
tegaserod		True	3.073189					heart valve incompetence
tegaserod		True	1.440651					mitral valve disease
tegaserod		True	3.30573					mitral valve incompetence
tegaserod		True	22.621559					mitral valve prolapse
tegaserod		True	8.58588					mitral valve sclerosis
tegaserod		True	4.293077					pulmonary valve incompetence
tegaserod		True	3.278598					tricuspid valve incompetence
tegaserod		True	1.38208					fallot's tetralogy
tegaserod		True	2.487411					arteriosclerosis coronary artery
tegaserod		True	8.58588					coronary artery dilatation
tegaserod		True	3.5217810000000003					coronary artery disease
tegaserod		True	4.666769					coronary artery occlusion
tegaserod		True	1.855067					coronary artery stenosis
tegaserod		True	1.709595					coronary artery thrombosis
tegaserod		True	3.77536					coronary ostial stenosis
tegaserod		True	1.435021					acute coronary syndrome
tegaserod		True	2.009532					acute myocardial infarction
tegaserod		True	4.853263					angina unstable
tegaserod		True	3.634624					arteriospasm coronary
tegaserod		True	2.944973					chest discomfort
tegaserod		True	2.5880602					myocardial infarction
tegaserod		True	3.949102					myocardial ischaemia
tegaserod		True	9.00013					silent myocardial infarction
tegaserod		True	1.854704					endocarditis
tegaserod		True	1.126849					fluid overload
tegaserod		True	1.225571					localised oedema
tegaserod		True	1.38208					cardiac failure chronic
tegaserod		True	1.108365					cardiac failure congestive
tegaserod		True	1.854704					cardiopulmonary failure
tegaserod		True	1.225571					left ventricular failure
tegaserod		True	2.805512					cardiomyopathy
tegaserod		True	5.269882					cardiac aneurysm
tegaserod		True	3.408846					cardiomegaly
tegaserod		True	3.320163					diastolic dysfunction
tegaserod		True	1.941216					dilatation ventricular
tegaserod		True	3.163496					left atrial dilatation
tegaserod		True	3.634624					left ventricular dysfunction
tegaserod		True	3.922124					left ventricular hypertrophy
tegaserod		True	5.753942					myocardial fibrosis
tegaserod		True	2.5169930000000003					right atrial dilatation
tegaserod		True	1.049643					ventricular dysfunction
tegaserod		True	1.225571					ventricular hypokinesia
tegaserod		True	2.817184					myocarditis
tegaserod		True	1.306991					pericardial effusion
tegaserod		True	3.77536					gastroschisis
tegaserod		True	8.58588					dolichocolon
tegaserod		True	2.1787400000000003					porphyria
tegaserod		True	2.1787400000000003					hypertelorism of orbit
tegaserod		True	8.58588					micrognathia
tegaserod		True	8.58588					muscular dystrophy
tegaserod		True	3.163496					cerebral palsy
tegaserod		True	8.58588					ectopic kidney
tegaserod		True	1.38208					renal aplasia
tegaserod		True	2.1787400000000003					hydrocele
tegaserod		True	2.1787400000000003					pulmonary hypoplasia
tegaserod		True	8.58588					cholesteatoma
tegaserod		True	4.38784					ear congestion
tegaserod		True	1.94568					ear discomfort
tegaserod		True	2.34145					ear pain
tegaserod		True	3.77536					phonophobia
tegaserod		True	5.269882					cerumen impaction
tegaserod		True	4.293077					meniere's disease
tegaserod		True	4.452515					labyrinthitis
tegaserod		True	5.269882					motion sickness
tegaserod		True	3.408612					vertigo positional
tegaserod		True	28.84541					eustachian tube dysfunction
tegaserod		True	9.183663					mastoiditis
tegaserod		True	4.50026					otitis media
tegaserod		True	8.58588					otitis media chronic
tegaserod		True	1.38208					tympanic membrane perforation
tegaserod		True	2.1787400000000003					cushingoid
tegaserod		True	8.58588					hyperaldosteronism
tegaserod		True	3.77536					addison's disease
tegaserod		True	8.58588					adrenal disorder
tegaserod		True	3.77536					adrenal mass
tegaserod		True	2.341917					diabetic complication
tegaserod		True	2.1787400000000003					diabetic foot
tegaserod		True	19.38784					diabetic gastroparesis
tegaserod		True	4.001673					diabetic neuropathy
tegaserod		True	2.1787400000000003					diabetic eye disease
tegaserod		True	9.183663					diabetic nephropathy
tegaserod		True	9.00013					endocrine disorder
tegaserod		True	1.770551					amenorrhoea
tegaserod		True	2.055519					dysfunctional uterine bleeding
tegaserod		True	2.266801					menstruation irregular
tegaserod		True	3.408612					oligomenorrhoea
tegaserod		True	3.77536					polycystic ovaries
tegaserod		True	1.500371					diabetes mellitus
tegaserod		True	1.298557					diabetes mellitus inadequate control
tegaserod		True	1.38208					insulin-requiring type 2 diabetes mellitus
tegaserod		True	2.862202					type 1 diabetes mellitus
tegaserod		True	1.391433					type 2 diabetes mellitus
tegaserod		True	2.6121160000000003					glucose tolerance impaired
tegaserod		True	1.214087					hyperglycaemia
tegaserod		True	2.1787400000000003					impaired fasting glucose
tegaserod		True	18.77536					acromegaly
tegaserod		True	2.5169930000000003					hyperprolactinaemia
tegaserod		True	3.77536					empty sella syndrome
tegaserod		True	4.38784					galactorrhoea
tegaserod		True	18.77536					carcinoid tumour
tegaserod		True	2.341917					hyperparathyroidism
tegaserod		True	1.225571					calcium deficiency
tegaserod		True	1.669685					goitre
tegaserod		True	8.58588					thyroid pain
tegaserod		True	2.1787400000000003					thyroid atrophy
tegaserod		True	2.1787400000000003					thyroid cyst
tegaserod		True	8.58588					iris disorder
tegaserod		True	2.1787400000000003					dry eye
tegaserod		True	2.055519					eye oedema
tegaserod		True	1.341401					eye swelling
tegaserod		True	1.709595					eyelid disorder
tegaserod		True	2.272513					ocular icterus
tegaserod		True	1.225571					eye inflammation
tegaserod		True	2.341917					periorbital oedema
tegaserod		True	1.440651					eye injury
tegaserod		True	2.1787400000000003					ophthalmoplegia
tegaserod		True	14.087272					vitreous detachment
tegaserod		True	9.00013					vitreous haemorrhage
tegaserod		True	1.061725					blindness transient
tegaserod		True	8.58588					anisometropia
tegaserod		True	9.00013					oscillopsia
tegaserod		True	1.113416					vision blurred
tegaserod		True	8.58588					hemianopia homonymous
tegaserod		True	1.709595					tunnel vision
tegaserod		True	5.753942					ocular hyperaemia
tegaserod		True	3.77536					enterocele
tegaserod		True	6.557542					rectocele
tegaserod		True	1.709595					abdominal hernia
tegaserod		True	4.293077					diaphragmatic hernia
tegaserod		True	2.97418					hiatus hernia
tegaserod		True	2.10417					inguinal hernia
tegaserod		True	2.290423					umbilical hernia
tegaserod		True	4.38784					anal fissure
tegaserod		True	2.1787400000000003					anal sphincter atony
tegaserod		True	4.38784					anorectal disorder
tegaserod		True	8.58588					hypertrophic anal papilla
tegaserod		True	3.77536					rectal fissure
tegaserod		True	8.58588					rectal lesion
tegaserod		True	15.936581999999998					rectal prolapse
tegaserod		True	21.899291					dyschezia
tegaserod		True	8.58588					anal inflammation
tegaserod		True	3.163496					rectal discharge
tegaserod		True	15.936581999999998					colon adenoma
tegaserod		True	1.709595					large intestine polyp
tegaserod		True	2.272513					gastric polyps
tegaserod		True	6.557542					intestinal polyp
tegaserod		True	13.414682					rectal polyp
tegaserod		True	8.58588					tooth erosion
tegaserod		True	1.100228					toothache
tegaserod		True	2.1787400000000003					enamel anomaly
tegaserod		True	3.77536					gingival erosion
tegaserod		True	2.1787400000000003					gingival ulceration
tegaserod		True	8.58588					gingival abscess
tegaserod		True	10.379233					diverticulum
tegaserod		True	7.016568					diverticulum intestinal
tegaserod		True	2.1787400000000003					diverticulum intestinal haemorrhagic
tegaserod		True	8.362012					diverticulitis
tegaserod		True	1.308898					pancreatitis
tegaserod		True	1.388894					pancreatitis acute
tegaserod		True	3.443747					pancreatitis chronic
tegaserod		True	2.1787400000000003					pancreatitis relapsing
tegaserod		True	1.440651					pancreatic disorder
tegaserod		True	8.58588					pancreatic enlargement
tegaserod		True	1.38208					pancreatic pseudocyst
tegaserod		True	8.58588					abdominal compartment syndrome
tegaserod		True	3.408612					food poisoning
tegaserod		True	3.163496					gastrointestinal injury
tegaserod		True	9.293077					gastrointestinal oedema
tegaserod		True	1.38208					intestinal mass
tegaserod		True	2.1787400000000003					pelvic mass
tegaserod		True	3.073189					anal fistula
tegaserod		True	8.58588					gastric mucosal hypertrophy
tegaserod		True	6.736408					gastrointestinal mucosal disorder
tegaserod		True	29.183663					gastrointestinal melanosis
tegaserod		True	1.555377					oesophageal disorder
tegaserod		True	1.0248309999999998					gastric haemorrhage
tegaserod		True	9.183663					mallory-weiss syndrome
tegaserod		True	1.38208					oesophageal haemorrhage
tegaserod		True	5.680141					anal haemorrhage
tegaserod		True	8.58588					colonic haematoma
tegaserod		True	13.414682					intestinal haemorrhage
tegaserod		True	9.324284					haematochezia
tegaserod		True	1.197634					lower gastrointestinal haemorrhage
tegaserod		True	1.153918					melaena
tegaserod		True	8.58588					anogenital warts
tegaserod		True	3.094438					gastroenteritis
tegaserod		True	8.58588					gastroenteritis rotavirus
tegaserod		True	1.116356					gastroenteritis viral
tegaserod		True	3.163496					helicobacter gastritis
tegaserod		True	1.38208					abdominal infection
tegaserod		True	3.77536					abdominal sepsis
tegaserod		True	4.537371					gastrointestinal infection
tegaserod		True	8.58588					viral diarrhoea
tegaserod		True	8.58588					abscess intestinal
tegaserod		True	3.073189					clostridium colitis
tegaserod		True	5.753942					dysentery
tegaserod		True	7.329374					enterocolitis infectious
tegaserod		True	1.709595					oesophageal candidiasis
tegaserod		True	8.58588					colitis
tegaserod		True	3.77536					colitis erosive
tegaserod		True	3.439361					colitis ulcerative
tegaserod		True	8.58588					chronic gastritis
tegaserod		True	3.163496					gastritis haemorrhagic
tegaserod		True	9.293077					reflux gastritis
tegaserod		True	9.293077					enteritis
tegaserod		True	11.829374					gastrointestinal inflammation
tegaserod		True	6.960179					inflammatory bowel disease
tegaserod		True	2.829636					oesophagitis
tegaserod		True	8.58588					radiation oesophagitis
tegaserod		True	6.557542					proctitis
tegaserod		True	22.732645					diarrhoea haemorrhagic
tegaserod		True	5.753942					intestinal pseudo-obstruction
tegaserod		True	3.163496					gastric dilatation
tegaserod		True	3.595833					gastrointestinal hypomotility
tegaserod		True	12.853974					impaired gastric emptying
tegaserod		True	7.728015					infrequent bowel movements
tegaserod		True	8.58588					oesophageal hypomotility
tegaserod		True	7.274086					bowel movement irregularity
tegaserod		True	6.507459					change of bowel habit
tegaserod		True	9.675959					gastrointestinal motility disorder
tegaserod		True	6.507459					defaecation urgency
tegaserod		True	3.025145					frequent bowel movements
tegaserod		True	1.246054					oesophageal spasm
tegaserod		True	6.960179					ileus paralytic
tegaserod		True	1.38208					megacolon
tegaserod		True	19.134125					postoperative ileus
tegaserod		True	3.595833					abdominal mass
tegaserod		True	1.36775					epigastric discomfort
tegaserod		True	10.156721					abnormal faeces
tegaserod		True	8.082123					faecaloma
tegaserod		True	3.572758					faeces discoloured
tegaserod		True	10.764355					faeces hard
tegaserod		True	2.1787400000000003					faeces pale
tegaserod		True	8.015315					mucous stools
tegaserod		True	7.989928999999999					abdominal pain lower
tegaserod		True	8.232702					abdominal rigidity
tegaserod		True	14.209789					abdominal tenderness
tegaserod		True	1.6807389999999998					oesophageal pain
tegaserod		True	28.84541					acute abdomen
tegaserod		True	1.06181					dysphagia
tegaserod		True	2.1787400000000003					oesophageal discomfort
tegaserod		True	3.333867					pelvic pain
tegaserod		True	8.58588					pneumatosis intestinalis
tegaserod		True	3.77536					post cholecystectomy syndrome
tegaserod		True	1.272505					retching
tegaserod		True	4.098938					small intestinal obstruction
tegaserod		True	9.183663					gastrointestinal obstruction
tegaserod		True	4.234469					ileus
tegaserod		True	8.428385					intestinal obstruction
tegaserod		True	3.77536					intestinal stenosis
tegaserod		True	18.77536					large intestinal obstruction
tegaserod		True	3.77536					large intestinal stenosis
tegaserod		True	3.77536					intestinal prolapse
tegaserod		True	14.087272					volvulus
tegaserod		True	7.329374					rectal ulcer
tegaserod		True	1.197634					duodenal ulcer
tegaserod		True	1.303626					gastric ulcer
tegaserod		True	4.164406					gastritis erosive
tegaserod		True	9.36775					diverticular perforation
tegaserod		True	3.77536					ileal ulcer
tegaserod		True	4.098938					intestinal perforation
tegaserod		True	44.218431					intestinal ulcer
tegaserod		True	4.916091					large intestinal ulcer
tegaserod		True	9.528872					large intestine perforation
tegaserod		True	1.555377					erosive oesophagitis
tegaserod		True	8.58588					oesophageal ulcer haemorrhage
tegaserod		True	1.38208					oesophagitis ulcerative
tegaserod		True	2.394511					peptic ulcer
tegaserod		True	3.77536					peptic ulcer haemorrhage
tegaserod		True	4.38784					gastrointestinal necrosis
tegaserod		True	18.77536					gastrointestinal ischaemia
tegaserod		True	9.183663					intestinal infarction
tegaserod		True	8.58588					mesenteric artery thrombosis
tegaserod		True	4.882205000000001					haemorrhoidal haemorrhage
tegaserod		True	8.58588					steatorrhoea
tegaserod		True	3.595833					gastric cancer
tegaserod		True	8.58588					gastric neoplasm
tegaserod		True	3.77536					gastrointestinal neoplasm
tegaserod		True	3.77536					anal cancer
tegaserod		True	1.827369					colon cancer
tegaserod		True	2.290423					oesophageal carcinoma
tegaserod		True	1.061725					pancreatic carcinoma
tegaserod		True	3.77536					pancreatic carcinoma metastatic
tegaserod		True	1.38208					lip blister
tegaserod		True	3.634624					odynophagia
tegaserod		True	2.055519					mouth injury
tegaserod		True	2.1787400000000003					oral pruritus
tegaserod		True	2.341917					gingival swelling
tegaserod		True	7.329374					oropharyngeal swelling
tegaserod		True	2.1787400000000003					intra-abdominal fluid collection
tegaserod		True	4.038546					peritonitis
tegaserod		True	3.163496					pneumoperitoneum
tegaserod		True	16.667579					abdominal adhesions
tegaserod		True	1.38208					retroperitoneal fibrosis
tegaserod		True	3.77536					parotid gland enlargement
tegaserod		True	8.58588					sialoadenitis
tegaserod		True	3.163496					hypogeusia
tegaserod		True	1.992982					tongue disorder
tegaserod		True	1.38208					tongue dry
tegaserod		True	21.460882					gastrointestinal sounds abnormal
tegaserod		True	3.77536					application site pustules
tegaserod		True	2.1787400000000003					application site ulcer
tegaserod		True	5.753942					injection site cellulitis
tegaserod		True	8.58588					injection site fibrosis
tegaserod		True	1.116356					injection site haemorrhage
tegaserod		True	3.163496					injection site infection
tegaserod		True	4.452515					injection site irritation
tegaserod		True	1.38208					injection site necrosis
tegaserod		True	2.1787400000000003					temperature regulation disorder
tegaserod		True	1.225571					brain death
tegaserod		True	1.38208					death neonatal
tegaserod		True	2.1787400000000003					drowning
tegaserod		True	2.055519					autonomic nervous system imbalance
tegaserod		True	1.440651					chronic fatigue syndrome
tegaserod		True	1.94568					decreased activity
tegaserod		True	1.058299					chills
tegaserod		True	1.4516615000000002					feeling abnormal
tegaserod		True	1.011985					feeling jittery
tegaserod		True	1.054065					peripheral coldness
tegaserod		True	1.0016159999999998					temperature intolerance
tegaserod		True	1.002506					thirst
tegaserod		True	1.11366					gait inability
tegaserod		True	2.220643					gait disturbance
tegaserod		True	1.225571					loss of control of legs
tegaserod		True	11.110585					adhesion
tegaserod		True	1.555377					apparent death
tegaserod		True	3.77536					bloody discharge
tegaserod		True	2.869926					cold sweat
tegaserod		True	3.052709					concomitant disease aggravated
tegaserod		True	18.609652					concomitant disease progression
tegaserod		True	2.243994					condition aggravated
tegaserod		True	3.081871					disease recurrence
tegaserod		True	1.440651					effusion
tegaserod		True	2.817184					exercise tolerance decreased
tegaserod		True	2.1787400000000003					fistula discharge
tegaserod		True	1.534026					hot flush
tegaserod		True	1.045905					influenza like illness
tegaserod		True	6.557542					obstruction
tegaserod		True	18.77536					pneumatosis
tegaserod		True	1.854704					purulent discharge
tegaserod		True	1.440651					secretion discharge
tegaserod		True	1.607878					swelling
tegaserod		True	1.246054					yellow skin
tegaserod		True	2.1787400000000003					serositis
tegaserod		True	1.38208					mucosal erosion
tegaserod		True	3.163496					mucosal haemorrhage
tegaserod		True	5.838119					mucosal inflammation
tegaserod		True	22.643423					mucosal ulceration
tegaserod		True	21.899291					oedema mucosal
tegaserod		True	2.055519					oedema
tegaserod		True	9.00013					costovertebral angle tenderness
tegaserod		True	1.586275					discomfort
tegaserod		True	2.925401					flank pain
tegaserod		True	3.581981					non-cardiac chest pain
tegaserod		True	2.1787400000000003					delirium tremens
tegaserod		True	1.38208					drug withdrawal convulsions
tegaserod		True	1.709595					fibrosis
tegaserod		True	1.7974549999999998					nodule
tegaserod		True	3.77536					fat necrosis
tegaserod		True	1.049643					necrosis
tegaserod		True	3.163496					calcinosis
tegaserod		True	9.00013					hyperplasia
tegaserod		True	8.58588					ischaemic skin ulcer
tegaserod		True	3.77536					perforated ulcer
tegaserod		True	3.77536					injection site pain
tegaserod		True	6.736408					feeling of body temperature change
tegaserod		True	3.595833					biliary colic
tegaserod		True	1.049643					bile duct obstruction
tegaserod		True	2.505376					bile duct stone
tegaserod		True	1.38208					biliary dilatation
tegaserod		True	6.021374					biliary tract disorder
tegaserod		True	8.58588					dilatation intrahepatic duct acquired
tegaserod		True	2.168758					cholecystitis acute
tegaserod		True	1.981685					cholecystitis chronic
tegaserod		True	4.0978710000000005					biliary dyskinesia
tegaserod		True	3.629188					gallbladder disorder
tegaserod		True	2.1787400000000003					gallbladder enlargement
tegaserod		True	8.58588					gallbladder necrosis
tegaserod		True	5.269882					gallbladder hypofunction
tegaserod		True	1.38208					gallbladder polyp
tegaserod		True	2.1787400000000003					hyperbilirubinaemia neonatal
tegaserod		True	2.505376					hepatic cyst
tegaserod		True	5.269882					hepatic lesion
tegaserod		True	1.049643					hepatic fibrosis
tegaserod		True	2.1787400000000003					hepatitis viral
tegaserod		True	3.052709					hepatic pain
tegaserod		True	2.1787400000000003					chronic hepatitis
tegaserod		True	2.1805730000000003					hepatic steatosis
tegaserod		True	1.709595					ischaemic hepatitis
tegaserod		True	5.753942					gallbladder cancer
tegaserod		True	2.266987					metastases to liver
tegaserod		True	1.38208					erythema nodosum
tegaserod		True	5.753942					panniculitis
tegaserod		True	1.225571					food allergy
tegaserod		True	1.6807389999999998					laryngeal oedema
tegaserod		True	2.897193					rhinitis allergic
tegaserod		True	3.77536					urticaria papular
tegaserod		True	8.58588					urticaria pigmentosa
tegaserod		True	8.58588					mixed connective tissue disease
tegaserod		True	1.709595					sarcoidosis
tegaserod		True	5.753942					actinomycosis
tegaserod		True	18.77536					bronchitis bacterial
tegaserod		True	3.77536					urinary tract infection bacterial
tegaserod		True	8.58588					escherichia bacteraemia
tegaserod		True	2.505376					helicobacter infection
tegaserod		True	3.77536					lung infection pseudomonal
tegaserod		True	18.77536					salmonellosis
tegaserod		True	9.183663					respiratory tract infection fungal
tegaserod		True	8.58588					histoplasmosis
tegaserod		True	2.1787400000000003					osteomyelitis chronic
tegaserod		True	8.58588					extradural abscess
tegaserod		True	8.58588					genital infection female
tegaserod		True	8.58588					ovarian abscess
tegaserod		True	5.753942					pelvic inflammatory disease
tegaserod		True	5.7047810000000005					vaginal infection
tegaserod		True	2.1787400000000003					abscess limb
tegaserod		True	9.00013					bronchitis
tegaserod		True	1.225571					pneumonia
tegaserod		True	8.58588					abscess neck
tegaserod		True	2.00026					bacteraemia
tegaserod		True	2.341917					subcutaneous abscess
tegaserod		True	7.525933					acute sinusitis
tegaserod		True	8.58588					epiglottitis
tegaserod		True	2.00026					rhinitis
tegaserod		True	9.00013					tracheitis
tegaserod		True	3.77536					tracheobronchitis
tegaserod		True	1.2727270000000002					kidney infection
tegaserod		True	2.10417					pyelonephritis
tegaserod		True	14.087272					pyelonephritis acute
tegaserod		True	3.77536					mycobacterial infection
tegaserod		True	2.1787400000000003					mycobacterium avium complex infection
tegaserod		True	1.489762					herpes simplex
tegaserod		True	3.77536					papilloma viral infection
tegaserod		True	2.666859					skin papilloma
tegaserod		True	9.00013					viral pharyngitis
tegaserod		True	9.00013					vulvovaginal mycotic infection
tegaserod		True	1.440651					post procedural infection
tegaserod		True	5.753942					fracture displacement
tegaserod		True	2.612907					pathological fracture
tegaserod		True	1.071072					joint injury
tegaserod		True	1.394424					limb injury
tegaserod		True	1.225571					fibula fracture
tegaserod		True	1.861171					foot fracture
tegaserod		True	1.546881					hip fracture
tegaserod		True	1.5068560000000002					tibia fracture
tegaserod		True	4.882205000000001					facial bones fracture
tegaserod		True	9.293077					jaw fracture
tegaserod		True	2.1787400000000003					fractured coccyx
tegaserod		True	2.756205					clavicle fracture
tegaserod		True	1.709595					radius fracture
tegaserod		True	8.58588					respiratory fume inhalation disorder
tegaserod		True	5.753942					vascular injury
tegaserod		True	3.77536					asbestosis
tegaserod		True	2.666859					pneumothorax
tegaserod		True	3.77536					tracheal obstruction
tegaserod		True	1.709595					epicondylitis
tegaserod		True	1.5068560000000002					ligament rupture
tegaserod		True	2.6121160000000003					muscle strain
tegaserod		True	2.077731					nerve injury
tegaserod		True	8.58588					animal bite
tegaserod		True	1.667381					arthropod bite
tegaserod		True	1.667381					wound
tegaserod		True	1.000521					road traffic accident
tegaserod		True	1.394424					scar
tegaserod		True	3.77536					skeletal injury
tegaserod		True	8.58588					wound complication
tegaserod		True	1.100228					back injury
tegaserod		True	3.843731					neck injury
tegaserod		True	3.77536					arterial restenosis
tegaserod		True	8.58588					cardiac valve replacement complication
tegaserod		True	8.58588					vascular bypass dysfunction
tegaserod		True	18.77536					arachnoiditis
tegaserod		True	2.1787400000000003					air embolism
tegaserod		True	1.38208					procedural haemorrhage
tegaserod		True	9.183663					postoperative wound complication
tegaserod		True	1.061725					procedural complication
tegaserod		True	5.753942					procedural site reaction
tegaserod		True	1.38208					suture related complication
tegaserod		True	8.58588					postoperative thoracic procedure complication
tegaserod		True	3.77536					ketosis
tegaserod		True	8.58588					anorexia nervosa
tegaserod		True	2.423433					decreased appetite
tegaserod		True	1.225571					appetite disorder
tegaserod		True	1.38208					diet refusal
tegaserod		True	1.637665					eating disorder
tegaserod		True	4.99802					food craving
tegaserod		True	3.77536					abnormal weight gain
tegaserod		True	1.510368					failure to thrive
tegaserod		True	1.049643					feeding disorder
tegaserod		True	3.923874					obesity
tegaserod		True	8.58588					starvation
tegaserod		True	28.84541					weight gain poor
tegaserod		True	3.843731					weight loss poor
tegaserod		True	1.0509499999999998					osteopenia
tegaserod		True	2.290423					fluid intake reduced
tegaserod		True	2.433244					dehydration
tegaserod		True	1.509565					fluid retention
tegaserod		True	4.293077					cholesterosis
tegaserod		True	3.191501					hypercholesterolaemia
tegaserod		True	2.730777					hyperlipidaemia
tegaserod		True	9.00013					body fat disorder
tegaserod		True	2.432689					dyslipidaemia
tegaserod		True	2.1787400000000003					hypometabolism
tegaserod		True	12.569708					cardiometabolic syndrome
tegaserod		True	8.58588					vitamin k deficiency
tegaserod		True	8.58588					folate deficiency
tegaserod		True	1.38208					bone cyst
tegaserod		True	1.553078					exostosis
tegaserod		True	1.226007					spinal disorder
tegaserod		True	8.58588					vertebral wedging
tegaserod		True	1.568084					pain in jaw
tegaserod		True	1.026521					arthritis
tegaserod		True	9.183663					sacroiliitis
tegaserod		True	8.58588					chondromalacia
tegaserod		True	3.163496					facet joint syndrome
tegaserod		True	14.087272					joint contracture
tegaserod		True	1.38208					patellofemoral pain syndrome
tegaserod		True	2.290423					temporomandibular joint syndrome
tegaserod		True	1.189424					arthralgia
tegaserod		True	1.246054					joint range of motion decreased
tegaserod		True	1.281697					joint swelling
tegaserod		True	3.163496					cervicobrachial syndrome
tegaserod		True	2.146815					spinal osteoarthritis
tegaserod		True	8.58588					spinal fusion acquired
tegaserod		True	2.844053					fibromyalgia
tegaserod		True	4.134125					myofascial pain syndrome
tegaserod		True	3.77536					muscle hypertrophy
tegaserod		True	1.38208					muscle swelling
tegaserod		True	8.58588					myosclerosis
tegaserod		True	1.38208					neuromyopathy
tegaserod		True	1.026436					restless legs syndrome
tegaserod		True	2.1787400000000003					cogwheel rigidity
tegaserod		True	1.2727270000000002					muscle rigidity
tegaserod		True	1.513213					muscular weakness
tegaserod		True	1.38208					compartment syndrome
tegaserod		True	9.00013					foot deformity
tegaserod		True	1.578159					intervertebral disc degeneration
tegaserod		True	1.782462					intervertebral disc protrusion
tegaserod		True	2.5169930000000003					intervertebral disc space narrowing
tegaserod		True	2.487411					sciatica
tegaserod		True	8.58588					delayed fontanelle closure
tegaserod		True	8.58588					kyphoscoliosis
tegaserod		True	3.595833					kyphosis
tegaserod		True	1.246054					lumbar spinal stenosis
tegaserod		True	2.505376					scoliosis
tegaserod		True	1.38208					spinal deformity
tegaserod		True	8.015315					plantar fasciitis
tegaserod		True	7.329374					musculoskeletal chest pain
tegaserod		True	1.520045					musculoskeletal pain
tegaserod		True	1.115779					neck pain
tegaserod		True	8.58588					piriformis syndrome
tegaserod		True	3.789375					groin pain
tegaserod		True	4.134125					soft tissue disorder
tegaserod		True	3.77536					soft tissue necrosis
tegaserod		True	9.00013					fibroma
tegaserod		True	19.134125					lipoma
tegaserod		True	3.77536					osteoma
tegaserod		True	1.669685					metastases to bone
tegaserod		True	2.1787400000000003					bone neoplasm
tegaserod		True	1.29868					bursitis
tegaserod		True	1.225571					synovial cyst
tegaserod		True	10.563367					costochondritis
tegaserod		True	5.753942					osteochondrosis
tegaserod		True	5.753942					ligament disorder
tegaserod		True	2.1787400000000003					benign breast neoplasm
tegaserod		True	7.728015					fibrocystic breast disease
tegaserod		True	8.58588					melanocytic naevus
tegaserod		True	1.38208					seborrhoeic keratosis
tegaserod		True	9.00013					metastases to kidney
tegaserod		True	2.1787400000000003					metastases to meninges
tegaserod		True	2.076131					metastasis
tegaserod		True	19.134125					adenoma benign
tegaserod		True	8.58588					benign neoplasm
tegaserod		True	2.1787400000000003					urinary tract obstruction
tegaserod		True	3.77536					oncologic complication
tegaserod		True	8.58588					cerebral cyst
tegaserod		True	18.77536					morton's neuralgia
tegaserod		True	3.77536					neuroma
tegaserod		True	6.736408					meningioma
tegaserod		True	2.5249330000000003					renal cyst
tegaserod		True	2.1787400000000003					bladder cancer recurrent
tegaserod		True	3.77536					ureteric cancer
tegaserod		True	1.38208					bladder neoplasm
tegaserod		True	8.58588					haemorrhagic ovarian cyst
tegaserod		True	3.77536					ovarian adenoma
tegaserod		True	2.1787400000000003					ovarian cyst ruptured
tegaserod		True	8.58588					uterine cyst
tegaserod		True	4.882205000000001					uterine leiomyoma
tegaserod		True	1.225571					uterine polyp
tegaserod		True	8.58588					bartholin's cyst
tegaserod		True	1.38208					cervix carcinoma
tegaserod		True	3.77536					uterine neoplasm
tegaserod		True	2.341917					uterine cancer
tegaserod		True	1.669685					lung neoplasm
tegaserod		True	3.77536					neoplasm skin
tegaserod		True	2.1787400000000003					neoplasm malignant
tegaserod		True	1.38208					renal cell carcinoma
tegaserod		True	3.77536					carotid artery dissection
tegaserod		True	4.006332					intracranial aneurysm
tegaserod		True	5.753942					brain stem haemorrhage
tegaserod		True	1.669685					carotid artery occlusion
tegaserod		True	3.77536					cerebral artery occlusion
tegaserod		True	1.12518					cerebral infarction
tegaserod		True	2.3281313					cerebrovascular accident
tegaserod		True	2.612907					lacunar infarction
tegaserod		True	9.183663					carotid arteriosclerosis
tegaserod		True	4.293077					carotid artery disease
tegaserod		True	3.054826					carotid artery stenosis
tegaserod		True	3.77536					cerebral vasoconstriction
tegaserod		True	8.58588					cerebrovascular stenosis
tegaserod		True	3.77536					cerebral venous thrombosis
tegaserod		True	3.163496					superior sagittal sinus thrombosis
tegaserod		True	3.852981					transient ischaemic attack
tegaserod		True	3.77536					cranial nerve disorder
tegaserod		True	3.941055					facial paralysis
tegaserod		True	3.77536					facial paresis
tegaserod		True	4.134125					vocal cord paralysis
tegaserod		True	3.77536					leukoencephalopathy
tegaserod		True	2.055519					migraine with aura
tegaserod		True	8.58588					migraine without aura
tegaserod		True	5.753942					vascular dementia
tegaserod		True	1.1152719999999998					amnesia
tegaserod		True	1.452515					bradyphrenia
tegaserod		True	8.58588					intellectual disability
tegaserod		True	1.38208					hyperkinesia
tegaserod		True	3.0756360000000003					hemiparesis
tegaserod		True	2.168758					hemiplegia
tegaserod		True	1.941216					monoplegia
tegaserod		True	8.58588					paralysis
tegaserod		True	3.163496					paresis
tegaserod		True	3.163496					quadriplegia
tegaserod		True	8.58588					parkinsonian rest tremor
tegaserod		True	1.003977					tremor
tegaserod		True	3.163496					cerebellar syndrome
tegaserod		True	1.053832					dysstasia
tegaserod		True	1.38208					aphasia
tegaserod		True	2.432689					dysgraphia
tegaserod		True	5.753942					grimacing
tegaserod		True	3.634624					neurological symptom
tegaserod		True	1.049643					dysaesthesia
tegaserod		True	1.269409					paraesthesia
tegaserod		True	4.293077					aura
tegaserod		True	3.073189					complex regional pain syndrome
tegaserod		True	3.668851					hypoaesthesia
tegaserod		True	1.002506					sensory disturbance
tegaserod		True	1.669292					dysarthria
tegaserod		True	2.06841					speech disorder
tegaserod		True	3.77536					autonomic neuropathy
tegaserod		True	1.31557					urinary incontinence
tegaserod		True	3.77536					peripheral nerve lesion
tegaserod		True	3.77536					neuritis
tegaserod		True	1.225571					partial seizures
tegaserod		True	1.696607					sleep apnoea syndrome
tegaserod		True	8.58588					breathing-related sleep disorder
tegaserod		True	1.7974549999999998					hypertonic bladder
tegaserod		True	2.1787400000000003					radiculopathy
tegaserod		True	3.77536					radicular pain
tegaserod		True	8.58588					syringomyelia
tegaserod		True	9.00013					intracranial mass
tegaserod		True	2.1787400000000003					cerebellar atrophy
tegaserod		True	8.58588					psychomotor hyperactivity
tegaserod		True	6.139870999999999					neuropathy peripheral
tegaserod		True	2.10417					somnambulism
tegaserod		True	3.77536					breech presentation
tegaserod		True	8.58588					premature separation of placenta
tegaserod		True	1.049643					pre-eclampsia
tegaserod		True	8.58588					large for dates baby
tegaserod		True	2.1787400000000003					transient tachypnoea of the newborn
tegaserod		True	9.00013					umbilical cord abnormality
tegaserod		True	8.58588					amniotic cavity infection
tegaserod		True	3.77536					placental insufficiency
tegaserod		True	29.483854					normal newborn
tegaserod		True	3.77536					breast engorgement
tegaserod		True	3.77536					delivery
tegaserod		True	1.1185643					anxiety
tegaserod		True	1.476223					nervousness
tegaserod		True	1.154357					stress
tegaserod		True	4.134125					agoraphobia
tegaserod		True	2.1787400000000003					claustrophobia
tegaserod		True	2.1787400000000003					social anxiety disorder
tegaserod		True	1.746906					panic attack
tegaserod		True	1.359454					post-traumatic stress disorder
tegaserod		True	1.854704					attention deficit/hyperactivity disorder
tegaserod		True	3.77536					distractibility
tegaserod		True	6.021374					reading disorder
tegaserod		True	18.77536					pressure of speech
tegaserod		True	8.58588					pseudodementia
tegaserod		True	5.753942					persistent depressive disorder
tegaserod		True	1.139699					anhedonia
tegaserod		True	1.197634					decreased interest
tegaserod		True	8.58588					eating disorder symptom
tegaserod		True	3.77536					binge eating
tegaserod		True	3.77536					onychophagia
tegaserod		True	8.58588					cyclothymic disorder
tegaserod		True	3.177675					emotional disorder
tegaserod		True	1.954209					emotional distress
tegaserod		True	2.1787400000000003					delusional disorder, unspecified type
tegaserod		True	1.38208					anorgasmia
tegaserod		True	1.2727270000000002					libido decreased
tegaserod		True	8.58588					body dysmorphic disorder
tegaserod		True	8.58588					illness anxiety disorder
tegaserod		True	8.58588					bladder obstruction
tegaserod		True	3.163496					bladder prolapse
tegaserod		True	3.595833					cystocele
tegaserod		True	1.38208					nephritis
tegaserod		True	2.1787400000000003					renal mass
tegaserod		True	1.440651					acute kidney injury
tegaserod		True	1.310836					chronic kidney disease
tegaserod		True	2.666859					azotaemia
tegaserod		True	1.138694					hydronephrosis
tegaserod		True	3.77536					renal artery occlusion
tegaserod		True	4.293077					renal artery stenosis
tegaserod		True	1.131239					renal tubular necrosis
tegaserod		True	9.00013					ureteric obstruction
tegaserod		True	2.5169930000000003					bladder discomfort
tegaserod		True	9.00013					bladder dilatation
tegaserod		True	1.246054					bladder pain
tegaserod		True	3.408612					bladder spasm
tegaserod		True	1.661319					dysuria
tegaserod		True	2.10417					micturition disorder
tegaserod		True	1.705398					micturition urgency
tegaserod		True	1.47533					pollakiuria
tegaserod		True	5.753942					stress urinary incontinence
tegaserod		True	9.00013					urge incontinence
tegaserod		True	1.440651					urinary hesitation
tegaserod		True	1.0453					urinary retention
tegaserod		True	5.753942					ketonuria
tegaserod		True	1.38208					pyuria
tegaserod		True	1.440651					urine abnormality
tegaserod		True	2.534805					urine odour abnormal
tegaserod		True	2.1290590000000003					nephrolithiasis
tegaserod		True	9.00013					ureterolithiasis
tegaserod		True	3.163496					calculus urinary
tegaserod		True	5.753942					breast enlargement
tegaserod		True	3.061141					breast mass
tegaserod		True	5.269882					breast discharge
tegaserod		True	9.00013					breast discomfort
tegaserod		True	4.293077					breast swelling
tegaserod		True	6.258741					breast tenderness
tegaserod		True	5.753942					nipple pain
tegaserod		True	3.77536					cervical dysplasia
tegaserod		True	18.77536					cervix disorder
tegaserod		True	5.753942					menopausal symptoms
tegaserod		True	18.77536					atrophic vulvovaginitis
tegaserod		True	1.38208					postmenopausal haemorrhage
tegaserod		True	6.489751					menstrual disorder
tegaserod		True	1.568084					metrorrhagia
tegaserod		True	28.84541					polymenorrhoea
tegaserod		True	1.38208					ovarian disorder
tegaserod		True	2.1787400000000003					ovarian mass
tegaserod		True	1.854704					benign prostatic hyperplasia
tegaserod		True	2.1787400000000003					prostatic disorder
tegaserod		True	2.1787400000000003					genital disorder female
tegaserod		True	3.77536					genital lesion
tegaserod		True	3.77536					reproductive tract disorder
tegaserod		True	3.77536					genital pain
tegaserod		True	9.00013					perineal pain
tegaserod		True	8.58588					pruritus genital
tegaserod		True	1.38208					ejaculation disorder
tegaserod		True	18.77536					painful erection
tegaserod		True	3.77536					adnexa uteri pain
tegaserod		True	8.58588					endometrial disorder
tegaserod		True	2.1787400000000003					endometrial hypertrophy
tegaserod		True	5.358009					endometriosis
tegaserod		True	3.77536					uterine enlargement
tegaserod		True	2.756205					uterine haemorrhage
tegaserod		True	8.58588					uterine mass
tegaserod		True	1.529747					vaginal haemorrhage
tegaserod		True	1.5068560000000002					vaginal discharge
tegaserod		True	3.77536					vulvovaginal erythema
tegaserod		True	2.1787400000000003					asthmatic crisis
tegaserod		True	1.102753					wheezing
tegaserod		True	3.77536					pulmonary granuloma
tegaserod		True	4.428382					atelectasis
tegaserod		True	2.061111					emphysema
tegaserod		True	1.6634910000000005					lung infiltration
tegaserod		True	3.77536					pulmonary calcification
tegaserod		True	2.1787400000000003					restrictive pulmonary disease
tegaserod		True	1.138694					pleurisy
tegaserod		True	1.17016					pleural effusion
tegaserod		True	1.246054					hypoventilation
tegaserod		True	1.637665					productive cough
tegaserod		True	3.073189					rhonchi
tegaserod		True	2.076131					painful respiration
tegaserod		True	1.709595					respiration abnormal
tegaserod		True	1.440651					suffocation feeling
tegaserod		True	2.432689					respiratory tract congestion
tegaserod		True	1.440651					upper-airway cough syndrome
tegaserod		True	8.58588					nasal septum disorder
tegaserod		True	3.77536					nasal turbinate hypertrophy
tegaserod		True	1.38208					tonsillar hypertrophy
tegaserod		True	2.1787400000000003					chronic obstructive pulmonary disease
tegaserod		True	8.58588					keloid scar
tegaserod		True	2.1787400000000003					skin hypertrophy
tegaserod		True	1.510368					pain of skin
tegaserod		True	8.58588					skin fibrosis
tegaserod		True	2.1787400000000003					skin induration
tegaserod		True	1.201348					swelling face
tegaserod		True	1.29875					rash pruritic
tegaserod		True	1.008672					rash macular
tegaserod		True	2.666859					rash vesicular
tegaserod		True	25.989889					hypotrichosis
tegaserod		True	5.753942					miliaria
tegaserod		True	2.055519					nail discolouration
tegaserod		True	1.225571					hair growth abnormal
tegaserod		True	3.163496					piloerection
tegaserod		True	1.440651					haemorrhage subcutaneous
tegaserod		True	8.58588					vascular skin disorder
tegaserod		True	8.58588					photosensitivity reaction
tegaserod		True	2.1787400000000003					learning disability
tegaserod		True	1.941216					aortic aneurysm
tegaserod		True	8.58588					peripheral artery aneurysm
tegaserod		True	2.105045					arterial occlusive disease
tegaserod		True	12.569708					arterial stenosis
tegaserod		True	2.1787400000000003					arteriosclerosis
tegaserod		True	4.098938					ischaemia
tegaserod		True	3.77536					necrosis ischaemic
tegaserod		True	8.58588					vascular insufficiency
tegaserod		True	4.293077					vascular occlusion
tegaserod		True	1.38208					vasospasm
tegaserod		True	1.38208					peripheral venous disease
tegaserod		True	1.38208					venous occlusion
tegaserod		True	4.99802					intermittent claudication
tegaserod		True	2.505376					raynaud's phenomenon
tegaserod		True	2.036961					blood pressure fluctuation
tegaserod		True	1.38208					labile blood pressure
tegaserod		True	1.38208					hypoperfusion
tegaserod		True	18.77536					cardiovascular insufficiency
tegaserod		True	1.7445370000000002					orthostatic hypotension
tegaserod		True	3.77536					aortic thrombosis
tegaserod		True	1.043269					embolism
tegaserod		True	1.705105					thrombosis
tegaserod		True	2.1787400000000003					peripheral artery thrombosis
tegaserod		True	3.77536					subclavian vein thrombosis
tegaserod		True	1.440651					thrombophlebitis
tegaserod		True	6.736408					arterial disorder
tegaserod		True	3.163496					vascular calcification
tegaserod		True	2.817184					vein disorder
tegaserod		True	3.054826					peripheral vascular disorder
tegaserod		True	9.183663					aortic arteriosclerosis
tegaserod		True	1.6207630000000002					hypertensive crisis
tegaserod		True	2.341917					essential hypertension
tegaserod		True	2.506938					hypertension
tegaserod		True	8.58588					labile hypertension
tegaserod		True	8.58588					arteritis
tegaserod		True	3.77536					venous thrombosis
tegaserod		True	8.58588					micropenis
tegaserod		True	8.58588					gastrointestinal tract irritation
tegaserod		True	2.1787400000000003					device related sepsis
tegaserod		True	3.163496					spinal column injury
tegaserod		True	18.77536					bladder dysfunction
tegaserod		True	3.77536					motor developmental delay
tegaserod		True	8.58588					bone decalcification
tegaserod		True	1.225571					bone loss
tegaserod		True	3.77536					grief reaction
calcium glycerophosphate		True	3.79584					eye pruritus
calcium glycerophosphate		True	8.603580000000001					vision blurred
calcium glycerophosphate		True	2.2004900000000003					constipation
calcium glycerophosphate		True	1.40455					dyspepsia
calcium glycerophosphate		True	8.603580000000001					flatulence
calcium glycerophosphate		True	3.79584					abdominal pain upper
calcium glycerophosphate		True	18.79584					abdominal discomfort
calcium glycerophosphate		True	1.0845280000000002					nausea
calcium glycerophosphate		True	1.741712					vomiting
calcium glycerophosphate		True	1.40455					oropharyngeal pain
calcium glycerophosphate		True	3.79584					dysgeusia
calcium glycerophosphate		True	1.40455					malaise
calcium glycerophosphate		True	1.286924					pain
calcium glycerophosphate		True	8.603580000000001					cholelithiasis
calcium glycerophosphate		True	2.2004900000000003					sepsis
calcium glycerophosphate		True	8.603580000000001					cystitis
calcium glycerophosphate		True	18.79584					incorrect dose administered
calcium glycerophosphate		True	8.603580000000001					decreased appetite
calcium glycerophosphate		True	2.705282					arthralgia
calcium glycerophosphate		True	8.603580000000001					joint swelling
calcium glycerophosphate		True	2.2004900000000003					fibromyalgia
calcium glycerophosphate		True	2.2004900000000003					muscular weakness
calcium glycerophosphate		True	3.79584					musculoskeletal pain
calcium glycerophosphate		True	2.2004900000000003					tremor
calcium glycerophosphate		True	3.79584					confusional state
calcium glycerophosphate		True	3.193774					insomnia
calcium glycerophosphate		True	3.79584					mental status changes
calcium glycerophosphate		True	8.603580000000001					epistaxis
calcium glycerophosphate		True	2.2004900000000003					alopecia
calcium glycerophosphate		True	2.2004900000000003					hypotension
calcium glycerophosphate		True	3.79584					toxicity to various agents
propafenone		True	9.000223	Not found	False	[]		anaemia macrocytic
propafenone		True	8.58594	Not found	False	[]		anaemia megaloblastic
propafenone		True	1.002752	Not found	False	[]		blood loss anaemia
propafenone		True	1.854848	Not found	False	[]		normochromic normocytic anaemia
propafenone		True	4.134232	Not found	False	[]		anaemia of chronic disease
propafenone		True	1.008613	Not found	False	[]		coagulopathy
propafenone		True	1.38217	Not found	False	[]		hypercoagulation
propafenone		True	1.38217	Not found	False	[]		haematotoxicity
propafenone		True	2.517106	Not found	False	[]		haemophagocytic lymphohistiocytosis
propafenone		True	8.58594	Not found	False	[]		leukaemia recurrent
propafenone		True	1.14016	Not found	False	[]		myelodysplastic syndrome
propafenone		True	1.38217	Not found	False	[]		paraproteinaemia
propafenone		True	8.58594	Not found	False	[]		white blood cell disorder
propafenone		True	8.58594	Not found	False	[]		atrioventricular block complete
propafenone		True	114.263093	Not found	False	[]		brugada syndrome
propafenone		True	3.77544	Not found	False	[]		long qt syndrome
propafenone		True	4.567502	Not found	False	[]		bradyarrhythmia
propafenone		True	5.358204	Not found	False	[]		nodal rhythm
propafenone		True	11.572346	Not found	False	[]		atrial tachycardia
propafenone		True	1.0542939999999998	Not found	False	[]		sinus tachycardia
propafenone		True	8.58594	Not found	False	[]		supraventricular tachyarrhythmia
propafenone		True	28.84549	Not found	False	[]		accelerated idioventricular rhythm
propafenone		True	12.35359	Not found	False	[]		cardiac fibrillation
propafenone		True	1.7449089999999998	Not found	False	[]		cardio-respiratory arrest
propafenone		True	1.709713	Not found	False	[]		pulseless electrical activity
propafenone		True	18.77544	Not found	False	[]		rhythm idioventricular
propafenone		True	9.000223	Not found	False	[]		ventricular flutter
propafenone		True	3.320339	Not found	False	[]		atrial thrombosis
propafenone		True	28.84549	Not found	False	[]		cardiac ventricular disorder
propafenone		True	9.529068	Not found	False	[]		cardiotoxicity
propafenone		True	3.77544	Not found	False	[]		cardiac discomfort
propafenone		True	1.923042	Not found	False	[]		cyanosis
propafenone		True	1.367842	Not found	False	[]		dyspnoea exertional
propafenone		True	3.163606	Not found	False	[]		aortic valve disease
propafenone		True	9.000223	Not found	False	[]		heart valve incompetence
propafenone		True	2.237324	Not found	False	[]		mitral valve incompetence
propafenone		True	2.0556339999999995	Not found	False	[]		mitral valve prolapse
propafenone		True	4.134232	Not found	False	[]		pulmonary valve incompetence
propafenone		True	3.025446	Not found	False	[]		tricuspid valve incompetence
propafenone		True	3.77544	Not found	False	[]		persistent foetal circulation
propafenone		True	2.433394	Not found	False	[]		chest discomfort
propafenone		True	8.58594	Not found	False	[]		rheumatic fever
propafenone		True	1.246201	Not found	False	[]		cardiac failure acute
propafenone		True	2.17882	Not found	False	[]		acute left ventricular failure
propafenone		True	1.2058	Not found	False	[]		pulmonary oedema
propafenone		True	1.229093	Not found	False	[]		cardiomegaly
propafenone		True	1.225691	Not found	False	[]		diastolic dysfunction
propafenone		True	1.5070010000000005	Not found	False	[]		dilatation atrial
propafenone		True	1.043418	Not found	False	[]		dilatation ventricular
propafenone		True	1.225691	Not found	False	[]		left atrial dilatation
propafenone		True	3.224039	Not found	False	[]		left ventricular dysfunction
propafenone		True	1.2729370000000002	Not found	False	[]		left ventricular hypertrophy
propafenone		True	8.58594	Not found	False	[]		myocardial depression
propafenone		True	2.17882	Not found	False	[]		right atrial dilatation
propafenone		True	8.58594	Not found	False	[]		ventricular dyskinesia
propafenone		True	2.613088	Not found	False	[]		ventricular hypokinesia
propafenone		True	1.38217	Not found	False	[]		pericarditis constrictive
propafenone		True	2.17882	Not found	False	[]		arteriovenous malformation
propafenone		True	8.58594	Not found	False	[]		haemorrhagic arteriovenous malformation
propafenone		True	18.77544	Not found	False	[]		cytogenetic abnormality
propafenone		True	2.17882	Not found	False	[]		aplasia
propafenone		True	1.38217	Not found	False	[]		macroglossia
propafenone		True	8.58594	Not found	False	[]		hypospadias
propafenone		True	8.58594	Not found	False	[]		neurosensory hypoacusis
propafenone		True	6.140047	Not found	False	[]		labyrinthitis
propafenone		True	2.17882	Not found	False	[]		vestibular neuronitis
propafenone		True	3.77544	Not found	False	[]		mastoiditis
propafenone		True	3.77544	Not found	False	[]		endocrine disorder
propafenone		True	1.644304	Not found	False	[]		diabetes mellitus inadequate control
propafenone		True	1.440742	Not found	False	[]		hypoglycaemia
propafenone		True	1.510557	Not found	False	[]		thyroid disorder
propafenone		True	4.134232	Not found	False	[]		exophthalmos
propafenone		True	1.100439	Not found	False	[]		hyperthyroidism
propafenone		True	1.056636	Not found	False	[]		hypothyroidism
propafenone		True	1.3596240000000002	Not found	False	[]		thyroid neoplasm
propafenone		True	8.58594	Not found	False	[]		dark circles under eyes
propafenone		True	1.475053	Not found	False	[]		eye pain
propafenone		True	8.58594	Not found	False	[]		open angle glaucoma
propafenone		True	4.134232	Not found	False	[]		periorbital haematoma
propafenone		True	18.77544	Not found	False	[]		conjunctival hyperaemia
propafenone		True	1.38217	Not found	False	[]		corneal oedema
propafenone		True	1.440769	Not found	False	[]		eye discharge
propafenone		True	3.77544	Not found	False	[]		ophthalmic herpes zoster
propafenone		True	8.58594	Not found	False	[]		vitritis
propafenone		True	1.38217	Not found	False	[]		eye injury
propafenone		True	38.88217	Not found	False	[]		ophthalmoplegia
propafenone		True	1.6809269999999998	Not found	False	[]		mydriasis
propafenone		True	2.517106	Not found	False	[]		pupil fixed
propafenone		True	24.163606	Not found	False	[]		pupillary reflex impaired
propafenone		True	5.754043	Not found	False	[]		pupils unequal
propafenone		True	1.38217	Not found	False	[]		maculopathy
propafenone		True	2.17882	Not found	False	[]		retinal tear
propafenone		True	8.58594	Not found	False	[]		retinal artery thrombosis
propafenone		True	1.38217	Not found	False	[]		retinopathy
propafenone		True	1.049764	Not found	False	[]		blindness transient
propafenone		True	3.77544	Not found	False	[]		accommodation disorder
propafenone		True	2.17882	Not found	False	[]		halo vision
propafenone		True	3.77544	Not found	False	[]		tunnel vision
propafenone		True	1.300665	Not found	False	[]		visual field defect
propafenone		True	8.58594	Not found	False	[]		dyschezia
propafenone		True	2.17882	Not found	False	[]		rectal tenesmus
propafenone		True	1.225691	Not found	False	[]		large intestine polyp
propafenone		True	1.38217	Not found	False	[]		rectal polyp
propafenone		True	1.5070010000000005	Not found	False	[]		tooth infection
propafenone		True	18.77544	Not found	False	[]		tooth injury
propafenone		True	2.17882	Not found	False	[]		hyperaesthesia teeth
propafenone		True	3.77544	Not found	False	[]		gingival ulceration
propafenone		True	1.14016	Not found	False	[]		diverticulum
propafenone		True	3.77544	Not found	False	[]		functional gastrointestinal disorder
propafenone		True	3.77544	Not found	False	[]		pelvic mass
propafenone		True	18.77544	Not found	False	[]		visceral congestion
propafenone		True	2.17882	Not found	False	[]		gastric dysplasia
propafenone		True	1.854848	Not found	False	[]		oesophageal disorder
propafenone		True	3.77544	Not found	False	[]		anal haemorrhage
propafenone		True	3.843886	Not found	False	[]		intra-abdominal haemorrhage
propafenone		True	2.0556339999999995	Not found	False	[]		gastrointestinal infection
propafenone		True	8.58594	Not found	False	[]		enterocolitis bacterial
propafenone		True	3.595967	Not found	False	[]		oesophageal candidiasis
propafenone		True	5.754043	Not found	False	[]		colitis microscopic
propafenone		True	8.58594	Not found	False	[]		gastrointestinal toxicity
propafenone		True	9.000223	Not found	False	[]		gastrointestinal hypomotility
propafenone		True	2.342058	Not found	False	[]		impaired gastric emptying
propafenone		True	1.38217	Not found	False	[]		change of bowel habit
propafenone		True	1.440769	Not found	False	[]		gastrointestinal motility disorder
propafenone		True	3.77544	Not found	False	[]		defaecation urgency
propafenone		True	1.3596240000000002	Not found	False	[]		frequent bowel movements
propafenone		True	1.051196	Not found	False	[]		faeces discoloured
propafenone		True	4.293208	Not found	False	[]		faeces hard
propafenone		True	2.17882	Not found	False	[]		faeces pale
propafenone		True	1.069666	Not found	False	[]		abdominal pain upper
propafenone		True	3.77544	Not found	False	[]		early satiety
propafenone		True	2.000446	Not found	False	[]		anal incontinence
propafenone		True	2.17882	Not found	False	[]		oesophageal discomfort
propafenone		True	9.000223	Not found	False	[]		erosive duodenitis
propafenone		True	1.6209700000000002	Not found	False	[]		gastric ulcer haemorrhage
propafenone		True	2.0556339999999995	Not found	False	[]		gastrointestinal ulcer haemorrhage
propafenone		True	1.367897	Not found	False	[]		large intestine perforation
propafenone		True	2.17882	Not found	False	[]		oesophageal ulcer haemorrhage
propafenone		True	8.58594	Not found	False	[]		peptic ulcer haemorrhage
propafenone		True	8.58594	Not found	False	[]		abdominal neoplasm
propafenone		True	3.77544	Not found	False	[]		lip disorder
propafenone		True	9.000223	Not found	False	[]		oral fungal infection
propafenone		True	1.777746	Not found	False	[]		peritonitis
propafenone		True	1.592187	Not found	False	[]		retroperitoneal haemorrhage
propafenone		True	2.17882	Not found	False	[]		aptyalism
propafenone		True	14.011285	Not found	False	[]		salivary hypersecretion
propafenone		True	2.535004	Not found	False	[]		tongue disorder
propafenone		True	2.17882	Not found	False	[]		tongue haematoma
propafenone		True	1.38217	Not found	False	[]		tongue ulceration
propafenone		True	5.754043	Not found	False	[]		tongue dry
propafenone		True	1.246201	Not found	False	[]		tongue oedema
propafenone		True	3.77544	Not found	False	[]		anorectal discomfort
propafenone		True	1.38217	Not found	False	[]		intra-abdominal haematoma
propafenone		True	8.58594	Not found	False	[]		oropharyngeal plaque
propafenone		True	2.0556339999999995	Not found	False	[]		application site discolouration
propafenone		True	1.225691	Not found	False	[]		application site pain
propafenone		True	2.17882	Not found	False	[]		application site scab
propafenone		True	3.77544	Not found	False	[]		injection site inflammation
propafenone		True	8.58594	Not found	False	[]		injection site necrosis
propafenone		True	1.049764	Not found	False	[]		hyperthermia
propafenone		True	2.0556339999999995	Not found	False	[]		brain death
propafenone		True	6.021518	Not found	False	[]		listless
propafenone		True	1.18202	Not found	False	[]		feeling cold
propafenone		True	1.225691	Not found	False	[]		hunger
propafenone		True	1.225691	Not found	False	[]		sensation of foreign body
propafenone		True	1.709713	Not found	False	[]		temperature intolerance
propafenone		True	2.517106	Not found	False	[]		apparent death
propafenone		True	2.82995	Not found	False	[]		cold sweat
propafenone		True	1.418632	Not found	False	[]		condition aggravated
propafenone		True	1.440769	Not found	False	[]		crepitations
propafenone		True	3.190189	Not found	False	[]		disease recurrence
propafenone		True	2.17882	Not found	False	[]		multi-organ disorder
propafenone		True	8.58594	Not found	False	[]		mucosal discolouration
propafenone		True	2.17882	Not found	False	[]		mucosal disorder
propafenone		True	3.77544	Not found	False	[]		allergic oedema
propafenone		True	1.555546	Not found	False	[]		flank pain
propafenone		True	8.58594	Not found	False	[]		excessive granulation tissue
propafenone		True	8.58594	Not found	False	[]		calcinosis
propafenone		True	1.440769	Not found	False	[]		cholangitis
propafenone		True	2.0556339999999995	Not found	False	[]		bile duct obstruction
propafenone		True	3.77544	Not found	False	[]		biliary dilatation
propafenone		True	8.58594	Not found	False	[]		hydrocholecystis
propafenone		True	2.104335	Not found	False	[]		hepatitis cholestatic
propafenone		True	8.58594	Not found	False	[]		hypertransaminasaemia
propafenone		True	18.77544	Not found	False	[]		hepatorenal failure
propafenone		True	1.38217	Not found	False	[]		hepatorenal syndrome
propafenone		True	2.342058	Not found	False	[]		autoimmune hepatitis
propafenone		True	1.38217	Not found	False	[]		cholestatic liver injury
propafenone		True	2.517106	Not found	False	[]		hepatitis toxic
propafenone		True	1.770773	Not found	False	[]		hepatotoxicity
propafenone		True	3.77544	Not found	False	[]		mixed liver injury
propafenone		True	3.77544	Not found	False	[]		hypersensitivity pneumonitis
propafenone		True	1.246201	Not found	False	[]		dermatitis allergic
propafenone		True	28.84549	Not found	False	[]		type iii immune complex mediated reaction
propafenone		True	2.0556339999999995	Not found	False	[]		food allergy
propafenone		True	2.17882	Not found	False	[]		seasonal allergy
propafenone		True	3.77544	Not found	False	[]		polychondritis
propafenone		True	8.58594	Not found	False	[]		lupus nephritis
propafenone		True	8.58594	Not found	False	[]		rheumatoid nodule
