## Supplementary material for "Distilling a High Precision Drug Adverse Effect Benchmark Using Wikipedia’s Wisdom of the Crowd": Distilled drug-ADE list: distilled drug-ADEs.csv (part 28 of 71)

drug	sider	offsides	prr_lb	wiki_status	wiki_indication	wiki_freq	wiki_term	ADE
propafenone		True	1.709713	Not found	False	[]		pemphigoid
propafenone		True	8.58594	Not found	False	[]		polyarteritis nodosa
propafenone		True	2.17882	Not found	False	[]		temporal arteritis
propafenone		True	3.77544	Not found	False	[]		post herpetic neuralgia
propafenone		True	2.17882	Not found	False	[]		arthritis bacterial
propafenone		True	1.049764	Not found	False	[]		helicobacter infection
propafenone		True	2.17882	Not found	False	[]		pneumonia legionella
propafenone		True	3.77544	Not found	False	[]		pneumonia streptococcal
propafenone		True	1.4352109999999998	Not found	False	[]		osteomyelitis
propafenone		True	1.367897	Not found	False	[]		abscess
propafenone		True	1.225691	Not found	False	[]		bronchiectasis
propafenone		True	2.076273	Not found	False	[]		pneumonia
propafenone		True	3.77544	Not found	False	[]		bacterial sepsis
propafenone		True	1.38217	Not found	False	[]		subcutaneous abscess
propafenone		True	4.134232	Not found	False	[]		acute sinusitis
propafenone		True	2.1463810000000003	Not found	False	[]		herpes zoster
propafenone		True	8.58594	Not found	False	[]		post procedural infection
propafenone		True	1.043418	Not found	False	[]		joint dislocation
propafenone		True	2.17882	Not found	False	[]		traumatic fracture
propafenone		True	8.58594	Not found	False	[]		limb crushing injury
propafenone		True	1.082079	Not found	False	[]		foot fracture
propafenone		True	2.862398	Not found	False	[]		lower limb fracture
propafenone		True	5.484034	Not found	False	[]		facial bones fracture
propafenone		True	2.17882	Not found	False	[]		dislocation of vertebra
propafenone		True	1.555546	Not found	False	[]		spinal compression fracture
propafenone		True	3.634798	Not found	False	[]		spinal fracture
propafenone		True	3.163606	Not found	False	[]		thoracic vertebral fracture
propafenone		True	1.320252	Not found	False	[]		rib fracture
propafenone		True	1.001789	Not found	False	[]		wrist fracture
propafenone		True	8.58594	Not found	False	[]		respiratory fume inhalation disorder
propafenone		True	1.043418	Not found	False	[]		acute generalised exanthematous pustulosis
propafenone		True	4.334228	Not found	False	[]		toxicity to various agents
propafenone		True	2.147078	Not found	False	[]		poisoning
propafenone		True	2.17882	Not found	False	[]		poisoning deliberate
propafenone		True	2.17882	Not found	False	[]		skin toxicity
propafenone		True	8.58594	Not found	False	[]		toxic encephalopathy
propafenone		True	8.58594	Not found	False	[]		arterial injury
propafenone		True	4.134232	Not found	False	[]		vascular rupture
propafenone		True	3.163606	Not found	False	[]		brain herniation
propafenone		True	1.272777	Not found	False	[]		subdural haematoma
propafenone		True	1.049764	Not found	False	[]		subdural haemorrhage
propafenone		True	5.754043	Not found	False	[]		craniocerebral injury
propafenone		True	3.77544	Not found	False	[]		traumatic lung injury
propafenone		True	1.225691	Not found	False	[]		accident
propafenone		True	1.043418	Not found	False	[]		skin abrasion
propafenone		True	1.417118	Not found	False	[]		fall
propafenone		True	3.0006660000000003	Not found	False	[]		multiple injuries
propafenone		True	8.58594	Not found	False	[]		wound
propafenone		True	5.754043	Not found	False	[]		traumatic haemorrhage
propafenone		True	1.7776470000000002	Not found	False	[]		head injury
propafenone		True	3.408769	Not found	False	[]		skin laceration
propafenone		True	14.354848	Not found	False	[]		spinal cord haemorrhage
propafenone		True	8.58594	Not found	False	[]		decompression sickness
propafenone		True	3.77544	Not found	False	[]		heat illness
propafenone		True	8.58594	Not found	False	[]		burn oesophageal
propafenone		True	8.58594	Not found	False	[]		burns third degree
propafenone		True	1.488921	Not found	False	[]		incorrect dose administered
propafenone		True	1.246201	Not found	False	[]		poor quality product administered
propafenone		True	1.015322	Not found	False	[]		wrong technique in product usage process
propafenone		True	1.553285	Not found	False	[]		product dispensing error
propafenone		True	2.499193	Not found	False	[]		intentional overdose
propafenone		True	1.954815	Not found	False	[]		overdose
propafenone		True	8.58594	Not found	False	[]		arteriovenous fistula thrombosis
propafenone		True	2.17882	Not found	False	[]		cerebral hypoperfusion
propafenone		True	7.329512	Not found	False	[]		iatrogenic injury
propafenone		True	2.17882	Not found	False	[]		procedural haemorrhage
propafenone		True	8.58594	Not found	False	[]		peritoneal dialysis complication
propafenone		True	8.58594	Not found	False	[]		post procedural swelling
propafenone		True	3.77544	Not found	False	[]		postoperative wound complication
propafenone		True	1.555546	Not found	False	[]		procedural complication
propafenone		True	8.58594	Not found	False	[]		weaning failure
propafenone		True	9.000223	Not found	False	[]		subcutaneous emphysema
propafenone		True	2.277392	Not found	False	[]		metabolic acidosis
propafenone		True	2.359825	Not found	False	[]		acidosis
propafenone		True	9.293208	Not found	False	[]		hypercapnia
propafenone		True	2.17882	Not found	False	[]		respiratory alkalosis
propafenone		True	2.666998	Not found	False	[]		failure to thrive
propafenone		True	2.517106	Not found	False	[]		weight fluctuation
propafenone		True	4.387992	Not found	False	[]		metabolic disorder
propafenone		True	8.58594	Not found	False	[]		vitamin b complex deficiency
propafenone		True	3.77544	Not found	False	[]		facet joint syndrome
propafenone		True	1.049764	Not found	False	[]		joint effusion
propafenone		True	8.58594	Not found	False	[]		cervicobrachial syndrome
propafenone		True	1.127021	Not found	False	[]		muscle atrophy
propafenone		True	5.270008	Not found	False	[]		muscle contractions involuntary
propafenone		True	2.394712	Not found	False	[]		muscle disorder
propafenone		True	3.163606	Not found	False	[]		neuromyopathy
propafenone		True	1.38217	Not found	False	[]		nuchal rigidity
propafenone		True	8.58594	Not found	False	[]		knee deformity
propafenone		True	3.77544	Not found	False	[]		intervertebral disc compression
propafenone		True	1.38217	Not found	False	[]		intervertebral disc space narrowing
propafenone		True	1.667525	Not found	False	[]		lumbar spinal stenosis
propafenone		True	8.58594	Not found	False	[]		spondylolysis
propafenone		True	9.000223	Not found	False	[]		metastases to spine
propafenone		True	2.517106	Not found	False	[]		synovitis
propafenone		True	1.049764	Not found	False	[]		tendon pain
propafenone		True	1.38217	Not found	False	[]		breast cyst
propafenone		True	3.77544	Not found	False	[]		dermal cyst
propafenone		True	8.58594	Not found	False	[]		haemangioma of skin
propafenone		True	1.225691	Not found	False	[]		metastases to lung
propafenone		True	4.134232	Not found	False	[]		metastasis
propafenone		True	1.38217	Not found	False	[]		adenoma benign
propafenone		True	4.134232	Not found	False	[]		brain neoplasm
propafenone		True	3.77544	Not found	False	[]		urinary bladder polyp
propafenone		True	3.163606	Not found	False	[]		bladder neoplasm
propafenone		True	8.58594	Not found	False	[]		neoplasm prostate
propafenone		True	1.246201	Not found	False	[]		lung neoplasm
propafenone		True	1.881672	Not found	False	[]		lung neoplasm malignant
propafenone		True	8.58594	Not found	False	[]		neoplasm skin
propafenone		True	18.77544	Not found	False	[]		gliosis
propafenone		True	6.021518	Not found	False	[]		brain stem infarction
propafenone		True	18.77544	Not found	False	[]		cerebellar infarction
propafenone		True	2.722467	Not found	False	[]		cerebral ischaemia
propafenone		True	4.998186	Not found	False	[]		cerebral thrombosis
propafenone		True	8.58594	Not found	False	[]		haemorrhagic transformation stroke
propafenone		True	1.402564	Not found	False	[]		ischaemic stroke
propafenone		True	1.667525	Not found	False	[]		lacunar infarction
propafenone		True	8.58594	Not found	False	[]		thalamic infarction
propafenone		True	2.17882	Not found	False	[]		thrombotic stroke
propafenone		True	2.17882	Not found	False	[]		carotid arteriosclerosis
propafenone		True	1.049764	Not found	False	[]		cerebrovascular disorder
propafenone		True	2.17882	Not found	False	[]		facial spasm
propafenone		True	8.58594	Not found	False	[]		carotid sinus syndrome
propafenone		True	5.754043	Not found	False	[]		hypoxic-ischaemic encephalopathy
propafenone		True	1.440769	Not found	False	[]		hydrocephalus
propafenone		True	1.6934880000000003	Not found	False	[]		brain oedema
propafenone		True	2.612331	Not found	False	[]		dementia alzheimer's type
propafenone		True	1.47399	Not found	False	[]		memory impairment
propafenone		True	18.77544	Not found	False	[]		retrograde amnesia
propafenone		True	2.290587	Not found	False	[]		bradyphrenia
propafenone		True	1.592646	Not found	False	[]		cognitive disorder
propafenone		True	2.0556339999999995	Not found	False	[]		akinesia
propafenone		True	8.58594	Not found	False	[]		ballismus
propafenone		True	4.293208	Not found	False	[]		bradykinesia
propafenone		True	1.394666	Not found	False	[]		movement disorder
propafenone		True	2.267188	Not found	False	[]		psychomotor hyperactivity
propafenone		True	5.754043	Not found	False	[]		opisthotonus
propafenone		True	7.728168	Not found	False	[]		quadriplegia
propafenone		True	8.58594	Not found	False	[]		freezing phenomenon
propafenone		True	18.77544	Not found	False	[]		reduced facial expression
propafenone		True	1.275033	Not found	False	[]		parkinson's disease
propafenone		True	6.210723	Not found	False	[]		parkinsonism
propafenone		True	2.17882	Not found	False	[]		essential tremor
propafenone		True	1.38217	Not found	False	[]		head titubation
propafenone		True	9.000223	Not found	False	[]		extensor plantar response
propafenone		True	3.77544	Not found	False	[]		reflexes abnormal
propafenone		True	1.766732	Not found	False	[]		balance disorder
propafenone		True	1.873255	Not found	False	[]		dysstasia
propafenone		True	8.58594	Not found	False	[]		agnosia
propafenone		True	18.77544	Not found	False	[]		apallic syndrome
propafenone		True	9.553285	Not found	False	[]		sopor
propafenone		True	8.58594	Not found	False	[]		brain stem syndrome
propafenone		True	4.293208	Not found	False	[]		central nervous system lesion
propafenone		True	18.77544	Not found	False	[]		multiple system atrophy
propafenone		True	8.58594	Not found	False	[]		apparent life threatening event
propafenone		True	1.049764	Not found	False	[]		clonus
propafenone		True	3.443955	Not found	False	[]		myoclonus
propafenone		True	2.076273	Not found	False	[]		neurological symptom
propafenone		True	1.717946	Not found	False	[]		unresponsive to stimuli
propafenone		True	18.77544	Not found	False	[]		loss of proprioception
propafenone		True	2.17882	Not found	False	[]		dyslalia
propafenone		True	1.367897	Not found	False	[]		incoherent
propafenone		True	1.38217	Not found	False	[]		mutism
propafenone		True	8.58594	Not found	False	[]		autonomic neuropathy
propafenone		True	8.58594	Not found	False	[]		cholinergic syndrome
propafenone		True	5.754043	Not found	False	[]		amyotrophic lateral sclerosis
propafenone		True	8.58594	Not found	False	[]		demyelinating polyneuropathy
propafenone		True	2.396383	Not found	False	[]		generalised tonic-clonic seizure
propafenone		True	1.38217	Not found	False	[]		myoclonic epilepsy
propafenone		True	3.77544	Not found	False	[]		tonic clonic movements
propafenone		True	8.58594	Not found	False	[]		sleep talking
propafenone		True	18.77544	Not found	False	[]		delayed sleep phase
propafenone		True	1.881672	Not found	False	[]		sleep apnoea syndrome
propafenone		True	5.754043	Not found	False	[]		sudden onset of sleep
propafenone		True	1.941382	Not found	False	[]		cerebral atrophy
propafenone		True	8.58594	Not found	False	[]		neuralgia
propafenone		True	3.77544	Not found	False	[]		somnambulism
propafenone		True	2.17882	Not found	False	[]		hydrops foetalis
propafenone		True	6.557701	Not found	False	[]		neonatal respiratory distress syndrome
propafenone		True	3.77544	Not found	False	[]		adjustment disorder
propafenone		True	1.55204	Not found	False	[]		stress
propafenone		True	3.77544	Not found	False	[]		agoraphobia
propafenone		True	5.754043	Not found	False	[]		panic disorder
propafenone		True	3.77544	Not found	False	[]		daydreaming
propafenone		True	1.38217	Not found	False	[]		communication disorder
propafenone		True	8.58594	Not found	False	[]		poverty of speech
propafenone		True	1.3111350000000002	Not found	False	[]		delirium
propafenone		True	3.163606	Not found	False	[]		dissociation
propafenone		True	1.7976219999999998	Not found	False	[]		hallucination, auditory
propafenone		True	3.77544	Not found	False	[]		hypomania
propafenone		True	3.77544	Not found	False	[]		laziness
propafenone		True	1.38217	Not found	False	[]		impaired self-care
propafenone		True	1.810892	Not found	False	[]		mental status changes
propafenone		True	1.38217	Not found	False	[]		hypersexuality
propafenone		True	1.38217	Not found	False	[]		somatic symptom disorder
propafenone		True	2.7369570000000003	Not found	False	[]		completed suicide
propafenone		True	4.1222840000000005	Not found	False	[]		intentional self-injury
propafenone		True	3.467195	Not found	False	[]		suicide attempt
propafenone		True	1.854848	Not found	False	[]		intentional product misuse
propafenone		True	8.58594	Not found	False	[]		bladder dilatation
propafenone		True	3.77544	Not found	False	[]		bladder prolapse
propafenone		True	3.073326	Not found	False	[]		urinary bladder haemorrhage
propafenone		True	1.38217	Not found	False	[]		cystitis haemorrhagic
propafenone		True	1.38217	Not found	False	[]		nephritis
propafenone		True	1.854848	Not found	False	[]		nephropathy
propafenone		True	2.17882	Not found	False	[]		renal mass
propafenone		True	8.58594	Not found	False	[]		urethritis noninfective
propafenone		True	8.58594	Not found	False	[]		choluria
propafenone		True	2.17882	Not found	False	[]		urine odour abnormal
propafenone		True	9.183776	Not found	False	[]		renal colic
propafenone		True	1.38217	Not found	False	[]		ureterolithiasis
propafenone		True	2.517106	Not found	False	[]		breast enlargement
propafenone		True	8.58594	Not found	False	[]		vulvovaginal inflammation
propafenone		True	8.58594	Not found	False	[]		scrotal pain
propafenone		True	3.77544	Not found	False	[]		genital burning sensation
propafenone		True	2.517106	Not found	False	[]		ejaculation failure
propafenone		True	8.58594	Not found	False	[]		spontaneous penile erection
propafenone		True	2.17882	Not found	False	[]		uterine disorder
propafenone		True	9.000223	Not found	False	[]		bronchitis chronic
propafenone		True	2.17882	Not found	False	[]		bronchostenosis
propafenone		True	1.440769	Not found	False	[]		obstructive airways disorder
propafenone		True	1.240366	Not found	False	[]		lung infiltration
propafenone		True	28.84549	Not found	False	[]		haemothorax
propafenone		True	8.58594	Not found	False	[]		pulmonary artery dilatation
propafenone		True	2.17882	Not found	False	[]		bradypnoea
propafenone		True	1.38217	Not found	False	[]		hypopnoea
propafenone		True	1.378768	Not found	False	[]		respiratory arrest
propafenone		True	1.667525	Not found	False	[]		respiratory depression
propafenone		True	2.060299	Not found	False	[]		respiratory distress
propafenone		True	1.3111350000000002	Not found	False	[]		hypoxia
propafenone		True	4.134232	Not found	False	[]		rhonchi
propafenone		True	2.517106	Not found	False	[]		suffocation feeling
propafenone		True	1.709713	Not found	False	[]		upper-airway cough syndrome
propafenone		True	1.225691	Not found	False	[]		snoring
propafenone		True	9.000223	Not found	False	[]		laryngospasm
propafenone		True	1.38217	Not found	False	[]		tonsillar disorder
propafenone		True	1.049764	Not found	False	[]		hyperkeratosis
propafenone		True	1.225691	Not found	False	[]		skin atrophy
propafenone		True	3.77544	Not found	False	[]		skin fissures
propafenone		True	1.225691	Not found	False	[]		skin warm
propafenone		True	3.77544	Not found	False	[]		sweat gland disorder
propafenone		True	2.17882	Not found	False	[]		rosacea
propafenone		True	8.58594	Not found	False	[]		skin oedema
propafenone		True	2.0556339999999995	Not found	False	[]		vasodilatation
propafenone		True	2.17882	Not found	False	[]		spider vein
propafenone		True	1.510557	Not found	False	[]		aortic aneurysm
propafenone		True	1.061897	Not found	False	[]		infarction
propafenone		True	2.748385	Not found	False	[]		ischaemia
propafenone		True	3.77544	Not found	False	[]		peripheral artery occlusion
propafenone		True	8.58594	Not found	False	[]		iliac artery occlusion
propafenone		True	6.021518	Not found	False	[]		raynaud's phenomenon
propafenone		True	2.948827	Not found	False	[]		blood pressure fluctuation
propafenone		True	2.14405	Not found	False	[]		circulatory collapse
propafenone		True	2.517106	Not found	False	[]		hypoperfusion
propafenone		True	8.58594	Not found	False	[]		femoral artery embolism
propafenone		True	3.969634	Not found	False	[]		haemodynamic instability
propafenone		True	1.38217	Not found	False	[]		microangiopathy
propafenone		True	3.77544	Not found	False	[]		vascular pain
propafenone		True	3.77544	Not found	False	[]		aortic dilatation
propafenone		True	8.58594	Not found	False	[]		labile hypertension
propafenone		True	5.270008	Not found	False	[]		varicose vein
propafenone		True	5.754043	Not found	False	[]		arteriosclerosis
propafenone		True	3.77544	Not found	False	[]		incorrect dose administered by device
propafenone		True	24.163606	Not found	False	[]		spinal pain
propafenone		True	8.58594	Not found	False	[]		skin wound
propafenone		True	1.367897	Not found	False	[]		foreign body
propafenone		True	4.134232	Not found	False	[]		spinal column injury
propafenone		True	8.58594	Not found	False	[]		superior vena cava syndrome
propafenone		True	3.77544	Not found	False	[]		cerebral small vessel ischaemic disease
propafenone		True	8.58594	Not found	False	[]		transient global amnesia
propafenone		True	1.38217	Not found	False	[]		slow response to stimuli
propafenone		True	8.58594	Not found	False	[]		exostosis of jaw
propafenone		True	1.38217	Not found	False	[]		exposed bone in jaw
propafenone		True	1.275033	Not found	False	[]		plasma cell myeloma
propafenone		True	8.58594	Not found	False	[]		large intestine benign neoplasm
propafenone		True	8.58594	Not found	False	[]		rectal adenocarcinoma
propafenone		True	3.77544	Not found	False	[]		hepatic cancer
propafenone		True	3.77544	Not found	False	[]		small cell lung cancer
propafenone		True	8.58594	Not found	False	[]		laryngeal discomfort
propafenone		True	5.754043	Not found	False	[]		incorrect dosage administered
methohexital		True	1.254832					bradycardia
methohexital		True	16.882236					atrial fibrillation
methohexital		True	3.77985					sinus bradycardia
methohexital		True	1.387					ventricular extrasystoles
methohexital		True	3.77985					cardiac disorder
methohexital		True	3.77985					mitral valve incompetence
methohexital		True	3.77985					propofol infusion syndrome
methohexital		True	2.1835000000000004					cardiomegaly
methohexital		True	8.58976					left ventricular hypertrophy
methohexital		True	1.387					pericardial effusion
methohexital		True	3.77985					vision blurred
methohexital		True	9.005628					visual impairment
methohexital		True	8.58976					gastroenteritis
methohexital		True	8.58976					frequent bowel movements
methohexital		True	3.77985					oral pain
methohexital		True	5.759968					oropharyngeal pain
methohexital		True	8.58976					tongue ulceration
methohexital		True	8.58976					swollen tongue
methohexital		True	2.523736					flushing
methohexital		True	3.77985					discomfort
methohexital		True	8.58976					hepatic steatosis
methohexital		True	2.1835000000000004					contusion
methohexital		True	1.387					incorrect route of product administration
methohexital		True	3.77985					delayed recovery from anaesthesia
methohexital		True	18.77985					neuromuscular block prolonged
methohexital		True	38.887					unwanted awareness during anaesthesia
methohexital		True	8.58976					endotracheal intubation complication
methohexital		True	5.759968					muscle rigidity
methohexital		True	8.58976					posture abnormal
methohexital		True	1.387					transient ischaemic attack
methohexital		True	2.1835000000000004					memory impairment
methohexital		True	8.58976					hemiparesis
methohexital		True	2.523736					coma
methohexital		True	8.58976					aphasia
methohexital		True	1.716562					unresponsive to stimuli
methohexital		True	3.170075					generalised tonic-clonic seizure
methohexital		True	3.77985					depressed mood
methohexital		True	18.77985					aggression
methohexital		True	8.58976					oliguria
methohexital		True	48.90969					urinary retention
methohexital		True	8.58976					benign prostatic hyperplasia
methohexital		True	1.716562					pulmonary embolism
methohexital		True	8.58976					pulmonary infarction
methohexital		True	1.4476970000000002					cough
methohexital		True	2.1835000000000004					aspiration
methohexital		True	2.062387					deep vein thrombosis
everolimus		True	2.170976	Not found	False	[]		iron deficiency anaemia
everolimus		True	2.076001	Not found	False	[]		anaemia postoperative
everolimus		True	2.1786700000000003	Not found	False	[]		conjunctival pallor
everolimus		True	1.591827	Not found	False	[]		blood loss anaemia
everolimus		True	3.320002	Not found	False	[]		hypochromic anaemia
everolimus		True	3.887415	Not found	False	[]		microcytic anaemia
everolimus		True	1.0084339999999998	Not found	False	[]		normochromic normocytic anaemia
everolimus		True	6.736297	Not found	False	[]		anaemia of malignant disease
everolimus		True	1.680567	Not found	False	[]		nephrogenic anaemia
everolimus		True	2.666732	Not found	False	[]		bicytopenia
everolimus		True	1.842359	Not found	False	[]		bone marrow failure
everolimus		True	3.797853	Not found	False	[]		bone marrow toxicity
everolimus		True	18.77529	Not found	False	[]		spontaneous haematoma
everolimus		True	28.84534	Not found	False	[]		vitamin c deficiency
everolimus		True	8.58582	Not found	False	[]		hypoprothrombinaemia
everolimus		True	1.992781	Not found	False	[]		bone marrow disorder
everolimus		True	8.58582	Not found	False	[]		bone marrow ischaemia
everolimus		True	16.245171	Not found	False	[]		bone marrow oedema
everolimus		True	1.132042	Not found	False	[]		haematotoxicity
everolimus		True	2.1786700000000003	Not found	False	[]		hyperviscosity syndrome
everolimus		True	1.5067230000000005	Not found	False	[]		metastases to bone marrow
everolimus		True	1.452361	Not found	False	[]		post transplant distal limb syndrome
everolimus		True	2.1786700000000003	Not found	False	[]		lymphatic system neoplasm
everolimus		True	1.591827	Not found	False	[]		microangiopathic haemolytic anaemia
everolimus		True	1.717318	Not found	False	[]		haemolysis
everolimus		True	2.1786700000000003	Not found	False	[]		leukaemic infiltration pulmonary
everolimus		True	1.043133	Not found	False	[]		acute leukaemia
everolimus		True	3.77529	Not found	False	[]		chronic lymphocytic leukaemia recurrent
everolimus		True	1.38201	Not found	False	[]		chronic myelomonocytic leukaemia
everolimus		True	1.38201	Not found	False	[]		refractory anaemia with an excess of blasts
everolimus		True	8.58582	Not found	False	[]		b-cell lymphoma recurrent
everolimus		True	1.38201	Not found	False	[]		primary effusion lymphoma
everolimus		True	3.77529	Not found	False	[]		lymphoplasmacytoid lymphoma/immunocytoma
everolimus		True	1.709488	Not found	False	[]		mantle cell lymphoma
everolimus		True	3.77529	Not found	False	[]		primary mediastinal large b-cell lymphoma
everolimus		True	3.77529	Not found	False	[]		angiocentric lymphoma
everolimus		True	1.854573	Not found	False	[]		platelet disorder
everolimus		True	4.134027	Not found	False	[]		anisocytosis
everolimus		True	3.77529	Not found	False	[]		microcytosis
everolimus		True	6.557398	Not found	False	[]		hilar lymphadenopathy
everolimus		True	8.58582	Not found	False	[]		lymph node tuberculosis
everolimus		True	1.7773880000000002	Not found	False	[]		lymphadenopathy mediastinal
everolimus		True	8.58582	Not found	False	[]		lymphangioma
everolimus		True	7.951001000000001	Not found	False	[]		lymphangiosis carcinomatosa
everolimus		True	3.408469	Not found	False	[]		lymphangitis
everolimus		True	6.960023	Not found	False	[]		lymphatic disorder
everolimus		True	4.134027	Not found	False	[]		lymphatic obstruction
everolimus		True	6.517279	Not found	False	[]		lymphoedema
everolimus		True	2.032089	Not found	False	[]		metastases to lymph nodes
everolimus		True	11.110433	Not found	False	[]		renal lymphocele
everolimus		True	2.055413	Not found	False	[]		retroperitoneal lymphadenopathy
everolimus		True	3.1633940000000003	Not found	False	[]		hypersplenism
everolimus		True	2.1786700000000003	Not found	False	[]		spleen congestion
everolimus		True	3.77529	Not found	False	[]		splenic calcification
everolimus		True	3.77529	Not found	False	[]		splenic embolism
everolimus		True	3.77529	Not found	False	[]		hepatic infiltration eosinophilic
everolimus		True	1.38201	Not found	False	[]		pulmonary eosinophilia
everolimus		True	5.837704	Not found	False	[]		lymphocytic infiltration
everolimus		True	2.266803	Not found	False	[]		lymphocytosis
everolimus		True	2.1786700000000003	Not found	False	[]		monocytosis
everolimus		True	2.1211613	Not found	False	[]		febrile neutropenia
everolimus		True	3.668663000000001	Not found	False	[]		white blood cell disorder
everolimus		True	8.58582	Not found	False	[]		tachycardia paroxysmal
everolimus		True	1.043133	Not found	False	[]		sinus arrhythmia
everolimus		True	1.686026	Not found	False	[]		sinus tachycardia
everolimus		True	1.225462	Not found	False	[]		cardiac death
everolimus		True	5.269766	Not found	False	[]		atrial thrombosis
everolimus		True	7.273918	Not found	False	[]		complications of transplanted heart
everolimus		True	5.789397	Not found	False	[]		heart transplant rejection
everolimus		True	3.77529	Not found	False	[]		clubbing
everolimus		True	5.753849	Not found	False	[]		cyanosis central
everolimus		True	2.1786700000000003	Not found	False	[]		dizziness exertional
everolimus		True	2.1786700000000003	Not found	False	[]		hyperdynamic left ventricle
everolimus		True	3.59571	Not found	False	[]		jugular vein distension
everolimus		True	4.567092	Not found	False	[]		dyspnoea at rest
everolimus		True	4.6664140000000005	Not found	False	[]		orthopnoea
everolimus		True	3.77529	Not found	False	[]		cardiac neoplasm malignant
everolimus		True	28.84534	Not found	False	[]		cardiac neoplasm unspecified
everolimus		True	3.073064	Not found	False	[]		metastases to heart
everolimus		True	5.753849	Not found	False	[]		aortic valve calcification
everolimus		True	2.013714	Not found	False	[]		aortic valve incompetence
everolimus		True	4.452361	Not found	False	[]		aortic valve sclerosis
everolimus		True	1.149372	Not found	False	[]		cardiac valve disease
everolimus		True	2.1786700000000003	Not found	False	[]		heart valve stenosis
everolimus		True	1.4405420000000002	Not found	False	[]		mitral valve calcification
everolimus		True	1.686026	Not found	False	[]		mitral valve incompetence
everolimus		True	8.58582	Not found	False	[]		mitral valve sclerosis
everolimus		True	3.77529	Not found	False	[]		tricuspid valve disease
everolimus		True	2.2404400000000004	Not found	False	[]		tricuspid valve incompetence
everolimus		True	1.284102	Not found	False	[]		coronary artery disease
everolimus		True	1.711485	Not found	False	[]		coronary artery stenosis
everolimus		True	1.032928	Not found	False	[]		acute myocardial infarction
everolimus		True	3.408469	Not found	False	[]		endocarditis bacterial
everolimus		True	1.38201	Not found	False	[]		endocarditis staphylococcal
everolimus		True	1.771783	Not found	False	[]		fluid overload
everolimus		True	1.197478	Not found	False	[]		hepatic congestion
everolimus		True	19.134027	Not found	False	[]		hepatojugular reflux
everolimus		True	1.6006360000000002	Not found	False	[]		localised oedema
everolimus		True	1.727182	Not found	False	[]		cardiac failure acute
everolimus		True	3.789174000000001	Not found	False	[]		cardiac failure chronic
everolimus		True	1.040937	Not found	False	[]		cardiogenic shock
everolimus		True	3.77529	Not found	False	[]		acute left ventricular failure
everolimus		True	1.317866	Not found	False	[]		acute pulmonary oedema
everolimus		True	3.0941840000000003	Not found	False	[]		left ventricular failure
everolimus		True	1.62801	Not found	False	[]		pulmonary congestion
everolimus		True	1.248231	Not found	False	[]		right ventricular failure
everolimus		True	8.58582	Not found	False	[]		cardiomyopathy acute
everolimus		True	1.5054809999999998	Not found	False	[]		congestive cardiomyopathy
everolimus		True	3.073064	Not found	False	[]		viral myocarditis
everolimus		True	1.639168	Not found	False	[]		cardiomegaly
everolimus		True	3.574064	Not found	False	[]		diastolic dysfunction
everolimus		True	1.061568	Not found	False	[]		dilatation atrial
everolimus		True	1.8271390000000003	Not found	False	[]		dilatation ventricular
everolimus		True	2.8170200000000003	Not found	False	[]		left atrial dilatation
everolimus		True	2.115442	Not found	False	[]		left ventricular dysfunction
everolimus		True	2.963692	Not found	False	[]		left ventricular hypertrophy
everolimus		True	1.38201	Not found	False	[]		myocardial rupture
everolimus		True	2.055413	Not found	False	[]		right atrial dilatation
everolimus		True	3.59571	Not found	False	[]		right ventricular dysfunction
everolimus		True	2.201345	Not found	False	[]		ventricular hypokinesia
everolimus		True	1.131063	Not found	False	[]		myocarditis
everolimus		True	1.272256	Not found	False	[]		pericarditis
everolimus		True	9.183559	Not found	False	[]		pericarditis constrictive
everolimus		True	3.658568	Not found	False	[]		cardiac tamponade
everolimus		True	3.77529	Not found	False	[]		pericardial disease
everolimus		True	3.77529	Not found	False	[]		pericardial effusion malignant
everolimus		True	2.1786700000000003	Not found	False	[]		pneumopericardium
everolimus		True	9.000045	Not found	False	[]		cardiac ventricular thrombosis
everolimus		True	1.472661	Not found	False	[]		peripheral swelling
everolimus		True	3.1633940000000003	Not found	False	[]		arteriovenous malformation
everolimus		True	1.4405420000000002	Not found	False	[]		gastrointestinal angiodysplasia
everolimus		True	18.77529	Not found	False	[]		gastrointestinal vascular malformation haemorrhagic
everolimus		True	3.77529	Not found	False	[]		vascular malformation
everolimus		True	18.77529	Not found	False	[]		hamartoma
everolimus		True	2.1786700000000003	Not found	False	[]		vitello-intestinal duct remnant
everolimus		True	1.38201	Not found	False	[]		macroglossia
everolimus		True	8.58582	Not found	False	[]		polycystic liver disease
everolimus		True	8.58582	Not found	False	[]		hereditary motor and sensory neuropathy
everolimus		True	2.666732	Not found	False	[]		congenital cystic kidney disease
everolimus		True	1.387946	Not found	False	[]		ear infection
everolimus		True	18.77529	Not found	False	[]		ear neoplasm
everolimus		True	1.100923	Not found	False	[]		ear pain
everolimus		True	4.997868	Not found	False	[]		otitis externa
everolimus		True	1.138558	Not found	False	[]		deafness bilateral
everolimus		True	1.883428	Not found	False	[]		sudden hearing loss
everolimus		True	3.77529	Not found	False	[]		vestibular neuronitis
everolimus		True	1.0495329999999998	Not found	False	[]		tympanic membrane perforation
everolimus		True	1.225815	Not found	False	[]		cushing's syndrome
everolimus		True	8.58582	Not found	False	[]		pseudoaldosteronism
everolimus		True	8.58582	Not found	False	[]		adrenal atrophy
everolimus		True	1.172307	Not found	False	[]		adrenal insufficiency
everolimus		True	1.38201	Not found	False	[]		adrenal haemorrhage
everolimus		True	18.77529	Not found	False	[]		adrenocortical carcinoma
everolimus		True	5.497169	Not found	False	[]		metastases to adrenals
everolimus		True	1.504361	Not found	False	[]		diabetic ketoacidosis
everolimus		True	5.27119	Not found	False	[]		diabetic foot
everolimus		True	3.77529	Not found	False	[]		diabetic gangrene
everolimus		True	14.087179	Not found	False	[]		diabetic ulcer
everolimus		True	3.77529	Not found	False	[]		diabetic gastroparesis
everolimus		True	3.77529	Not found	False	[]		diabetic hyperglycaemic coma
everolimus		True	5.753849	Not found	False	[]		diabetic hyperosmolar coma
everolimus		True	2.129046	Not found	False	[]		diabetic neuropathy
everolimus		True	3.1633940000000003	Not found	False	[]		hyperglycaemic hyperosmolar nonketotic syndrome
everolimus		True	1.38201	Not found	False	[]		dysfunctional uterine bleeding
everolimus		True	1.580471	Not found	False	[]		diabetes mellitus inadequate control
everolimus		True	2.420447	Not found	False	[]		glucose tolerance impaired
everolimus		True	3.77529	Not found	False	[]		impaired insulin secretion
everolimus		True	1.38201	Not found	False	[]		hypoglycaemic seizure
everolimus		True	2.560535	Not found	False	[]		polydipsia
everolimus		True	1.4405420000000002	Not found	False	[]		carcinoid syndrome
everolimus		True	3.1633940000000003	Not found	False	[]		hypercalcaemia of malignancy
everolimus		True	3.320002	Not found	False	[]		carcinoid tumour
everolimus		True	8.58582	Not found	False	[]		carcinoid tumour of the gastrointestinal tract
everolimus		True	2.1786700000000003	Not found	False	[]		malignant neoplasm of islets of langerhans
everolimus		True	7.329247	Not found	False	[]		metastatic carcinoid tumour
everolimus		True	4.387702	Not found	False	[]		neuroendocrine carcinoma
everolimus		True	66.964327	Not found	False	[]		pancreatic neuroendocrine tumour
everolimus		True	1.854573	Not found	False	[]		hyperparathyroidism secondary
everolimus		True	18.77529	Not found	False	[]		hyperparathyroidism tertiary
everolimus		True	1.591827	Not found	False	[]		tetany
everolimus		True	3.77529	Not found	False	[]		thyroiditis subacute
everolimus		True	8.58582	Not found	False	[]		pterygium
everolimus		True	3.77529	Not found	False	[]		corneal lesion
everolimus		True	18.77529	Not found	False	[]		eyelid erosion
everolimus		True	12.569597	Not found	False	[]		metastases to eye
everolimus		True	3.77529	Not found	False	[]		ocular surface disease
everolimus		True	8.58582	Not found	False	[]		periorbital disorder
everolimus		True	2.000091	Not found	False	[]		optic ischaemic neuropathy
everolimus		True	8.58582	Not found	False	[]		eczema eyelids
everolimus		True	2.1786700000000003	Not found	False	[]		eye allergy
everolimus		True	1.709488	Not found	False	[]		eye infection toxoplasmal
everolimus		True	8.58582	Not found	False	[]		eye infection viral
everolimus		True	9.000045	Not found	False	[]		filariasis
everolimus		True	1.38201	Not found	False	[]		ophthalmic herpes zoster
everolimus		True	8.58582	Not found	False	[]		ocular vasculitis
everolimus		True	1.1588029999999998	Not found	False	[]		periorbital oedema
everolimus		True	3.77529	Not found	False	[]		scleral oedema
everolimus		True	8.58582	Not found	False	[]		eyelid injury
everolimus		True	3.77529	Not found	False	[]		malignant neoplasm of eye
everolimus		True	1.4405420000000002	Not found	False	[]		ophthalmoplegia
everolimus		True	2.076001	Not found	False	[]		vith nerve paralysis
everolimus		True	1.38201	Not found	False	[]		chorioretinal atrophy
everolimus		True	8.58582	Not found	False	[]		retinoschisis
everolimus		True	3.77529	Not found	False	[]		retinal artery thrombosis
everolimus		True	8.58582	Not found	False	[]		arteriosclerotic retinopathy
everolimus		True	2.1786700000000003	Not found	False	[]		hypermetropia
everolimus		True	6.557398	Not found	False	[]		hemianopia homonymous
everolimus		True	18.77529	Not found	False	[]		toxic optic neuropathy
everolimus		True	5.012529	Not found	False	[]		abdominal hernia
everolimus		True	1.0495329999999998	Not found	False	[]		hernial eventration
everolimus		True	18.77529	Not found	False	[]		internal hernia
everolimus		True	3.1633940000000003	Not found	False	[]		abdominal wall disorder
everolimus		True	8.58582	Not found	False	[]		abdominal wall mass
everolimus		True	2.516889	Not found	False	[]		abdominal wound dehiscence
everolimus		True	38.88201	Not found	False	[]		metastases to abdominal wall
everolimus		True	7.727875	Not found	False	[]		wound evisceration
everolimus		True	2.516889	Not found	False	[]		inguinal hernia, obstructive
everolimus		True	1.620575	Not found	False	[]		umbilical hernia
everolimus		True	8.58582	Not found	False	[]		umbilical hernia, obstructive
everolimus		True	2.1786700000000003	Not found	False	[]		rectal lesion
everolimus		True	2.220392	Not found	False	[]		proctalgia
everolimus		True	3.1633940000000003	Not found	False	[]		anal pruritus
everolimus		True	5.753849	Not found	False	[]		pericoronitis
everolimus		True	2.1786700000000003	Not found	False	[]		pulpitis dental
everolimus		True	2.1786700000000003	Not found	False	[]		gingival discolouration
everolimus		True	2.1786700000000003	Not found	False	[]		gingival erosion
everolimus		True	2.055413	Not found	False	[]		gingival erythema
everolimus		True	4.134027	Not found	False	[]		pancreatic abscess
everolimus		True	4.2929580000000005	Not found	False	[]		pancreatic atrophy
everolimus		True	8.58582	Not found	False	[]		pancreatic calcification
everolimus		True	28.84534	Not found	False	[]		pancreatic duct dilatation
everolimus		True	2.516889	Not found	False	[]		pancreatic mass
everolimus		True	1.4405420000000002	Not found	False	[]		abdominal compartment syndrome
everolimus		True	1.340407	Not found	False	[]		acute graft versus host disease in intestine
everolimus		True	2.1786700000000003	Not found	False	[]		gastrointestinal anastomotic leak
everolimus		True	2.747976	Not found	False	[]		gastrointestinal oedema
everolimus		True	3.052564	Not found	False	[]		intestinal mass
everolimus		True	1.225462	Not found	False	[]		intra-abdominal haematoma
everolimus		True	9.000045	Not found	False	[]		pelvic mass
everolimus		True	2.669451	Not found	False	[]		anal fistula
everolimus		True	8.015163	Not found	False	[]		enterovesical fistula
everolimus		True	1.667248	Not found	False	[]		female genital tract fistula
everolimus		True	2.055413	Not found	False	[]		intestinal fistula
everolimus		True	9.000045	Not found	False	[]		gastric mucosal hypertrophy
everolimus		True	3.1633940000000003	Not found	False	[]		gastric mucosal lesion
everolimus		True	3.84359	Not found	False	[]		gastric antral vascular ectasia
everolimus		True	2.305	Not found	False	[]		gastric haemorrhage
everolimus		True	6.736297	Not found	False	[]		gastric varices haemorrhage
everolimus		True	1.854573	Not found	False	[]		large intestinal haemorrhage
everolimus		True	1.452361	Not found	False	[]		small intestinal haemorrhage
everolimus		True	1.765733	Not found	False	[]		gastrointestinal haemorrhage
everolimus		True	1.663272	Not found	False	[]		lower gastrointestinal haemorrhage
everolimus		True	1.7738870000000002	Not found	False	[]		melaena
everolimus		True	2.646837	Not found	False	[]		upper gastrointestinal haemorrhage
everolimus		True	4.134027	Not found	False	[]		anal abscess
everolimus		True	3.77529	Not found	False	[]		anorectal infection
everolimus		True	1.667248	Not found	False	[]		rectal abscess
everolimus		True	1.38201	Not found	False	[]		cytomegalovirus gastritis
everolimus		True	8.58582	Not found	False	[]		gastritis herpes
everolimus		True	1.38201	Not found	False	[]		gastroenteritis bacterial
everolimus		True	1.38201	Not found	False	[]		gastroenteritis clostridial
everolimus		True	2.592575	Not found	False	[]		gastroenteritis viral
everolimus		True	7.329247	Not found	False	[]		helicobacter gastritis
everolimus		True	2.529952	Not found	False	[]		abdominal abscess
everolimus		True	4.387702	Not found	False	[]		diarrhoea infectious
everolimus		True	1.138558	Not found	False	[]		abscess intestinal
everolimus		True	2.705763	Not found	False	[]		appendicitis
everolimus		True	1.272535	Not found	False	[]		cytomegalovirus colitis
everolimus		True	2.516889	Not found	False	[]		dysentery
everolimus		True	5.679992	Not found	False	[]		enteritis infectious
everolimus		True	2.620061	Not found	False	[]		pseudomembranous colitis
everolimus		True	2.516889	Not found	False	[]		herpes oesophagitis
everolimus		True	9.000045	Not found	False	[]		colitis
everolimus		True	2.516889	Not found	False	[]		chronic gastritis
everolimus		True	2.487214	Not found	False	[]		gastritis haemorrhagic
everolimus		True	5.753849	Not found	False	[]		duodenitis haemorrhagic
everolimus		True	1.367616	Not found	False	[]		enteritis
everolimus		True	1.2193310000000002	Not found	False	[]		enterocolitis
everolimus		True	2.341789	Not found	False	[]		gastroenteritis radiation
everolimus		True	2.487214	Not found	False	[]		gastrointestinal inflammation
everolimus		True	1.131215	Not found	False	[]		oesophagitis
everolimus		True	3.84359	Not found	False	[]		radiation oesophagitis
everolimus		True	3.052564	Not found	False	[]		gastric dilatation
everolimus		True	2.060883	Not found	False	[]		impaired gastric emptying
everolimus		True	3.634465	Not found	False	[]		infrequent bowel movements
everolimus		True	2.534623	Not found	False	[]		intestinal dilatation
everolimus		True	1.274706	Not found	False	[]		bowel movement irregularity
everolimus		True	1.225462	Not found	False	[]		gastrointestinal hypermotility
everolimus		True	3.77529	Not found	False	[]		oropharyngeal spasm
everolimus		True	1.7265830000000002	Not found	False	[]		ileus paralytic
everolimus		True	1.7773880000000002	Not found	False	[]		megacolon
everolimus		True	1.384496	Not found	False	[]		abdominal mass
everolimus		True	2.1786700000000003	Not found	False	[]		gastrointestinal sounds abnormal
everolimus		True	8.58582	Not found	False	[]		abdominal rebound tenderness
everolimus		True	1.536131	Not found	False	[]		abdominal tenderness
everolimus		True	3.77529	Not found	False	[]		abdominal symptom
everolimus		True	1.061568	Not found	False	[]		acute abdomen
everolimus		True	1.680567	Not found	False	[]		breath odour
everolimus		True	4.144848	Not found	False	[]		hypophagia
everolimus		True	8.58582	Not found	False	[]		faecal vomiting
everolimus		True	4.134027	Not found	False	[]		duodenal stenosis
everolimus		True	3.286946	Not found	False	[]		small intestinal obstruction
everolimus		True	1.797303	Not found	False	[]		obstruction gastric
everolimus		True	5.16127	Not found	False	[]		gastrointestinal obstruction
everolimus		True	1.4395520000000002	Not found	False	[]		intestinal obstruction
everolimus		True	19.134027	Not found	False	[]		mechanical ileus
everolimus		True	3.667154	Not found	False	[]		subileus
everolimus		True	3.320002	Not found	False	[]		large intestinal obstruction
everolimus		True	2.372488	Not found	False	[]		oesophageal stenosis
everolimus		True	5.27119	Not found	False	[]		anal ulcer
everolimus		True	3.073064	Not found	False	[]		rectal perforation
everolimus		True	5.753849	Not found	False	[]		duodenal perforation
everolimus		True	2.091175	Not found	False	[]		duodenal ulcer
everolimus		True	3.0941840000000003	Not found	False	[]		duodenal ulcer haemorrhage
everolimus		True	1.274706	Not found	False	[]		duodenal ulcer perforation
everolimus		True	1.510195	Not found	False	[]		gastric perforation
everolimus		True	1.138533	Not found	False	[]		gastric ulcer
everolimus		True	1.926906	Not found	False	[]		gastritis erosive
everolimus		True	8.58582	Not found	False	[]		haemorrhagic erosive gastritis
everolimus		True	1.0495329999999998	Not found	False	[]		gastrointestinal erosion
everolimus		True	2.487214	Not found	False	[]		gastrointestinal ulcer
everolimus		True	1.5552229999999998	Not found	False	[]		appendicitis perforated
everolimus		True	2.341789	Not found	False	[]		ileal perforation
everolimus		True	4.2929580000000005	Not found	False	[]		ileal ulcer
everolimus		True	2.341789	Not found	False	[]		intestinal ulcer
everolimus		True	1.4211900000000002	Not found	False	[]		large intestine perforation
everolimus		True	2.168558	Not found	False	[]		small intestinal perforation
everolimus		True	2.516889	Not found	False	[]		oesophageal perforation
everolimus		True	2.1786700000000003	Not found	False	[]		peptic ulcer haemorrhage
everolimus		True	9.000045	Not found	False	[]		intestinal gangrene
everolimus		True	1.38201	Not found	False	[]		dieulafoy's vascular malformation
everolimus		True	18.77529	Not found	False	[]		gastrointestinal ischaemia
everolimus		True	2.1786700000000003	Not found	False	[]		mesenteric vascular occlusion
everolimus		True	2.1786700000000003	Not found	False	[]		mesenteric vein thrombosis
everolimus		True	1.38201	Not found	False	[]		thrombosis mesenteric vessel
everolimus		True	3.1633940000000003	Not found	False	[]		gastric varices
everolimus		True	8.58582	Not found	False	[]		haemorrhoid infection
everolimus		True	1.77237	Not found	False	[]		malabsorption
everolimus		True	18.77529	Not found	False	[]		short-bowel syndrome
everolimus		True	2.1786700000000003	Not found	False	[]		gastric cancer stage iv
everolimus		True	1.38201	Not found	False	[]		gastrooesophageal cancer
everolimus		True	5.753849	Not found	False	[]		metastatic gastric cancer
everolimus		True	3.59571	Not found	False	[]		gastrointestinal neoplasm
everolimus		True	2.1786700000000003	Not found	False	[]		metastases to gastrointestinal tract
everolimus		True	5.401044	Not found	False	[]		metastases to peritoneum
everolimus		True	6.557398	Not found	False	[]		metastases to stomach
everolimus		True	3.77529	Not found	False	[]		peritoneal mesothelioma malignant
everolimus		True	8.58582	Not found	False	[]		retroperitoneal cancer
everolimus		True	8.58582	Not found	False	[]		oropharyngeal cancer
everolimus		True	2.1786700000000003	Not found	False	[]		oesophageal adenocarcinoma
everolimus		True	8.58582	Not found	False	[]		lip neoplasm
everolimus		True	4.134027	Not found	False	[]		salivary gland neoplasm
everolimus		True	6.021243	Not found	False	[]		metastases to pancreas
everolimus		True	2.104019	Not found	False	[]		pancreatic neoplasm
everolimus		True	1.960103	Not found	False	[]		chapped lips
everolimus		True	1.620575	Not found	False	[]		lip oedema
everolimus		True	1.267683	Not found	False	[]		lip swelling
everolimus		True	1.860894	Not found	False	[]		oral disorder
everolimus		True	4.134027	Not found	False	[]		palatal disorder
everolimus		True	1.225462	Not found	False	[]		lip haemorrhage
everolimus		True	4.2929580000000005	Not found	False	[]		abscess oral
everolimus		True	3.77529	Not found	False	[]		hand-foot-and-mouth disease
everolimus		True	8.58582	Not found	False	[]		necrotising ulcerative gingivostomatitis
everolimus		True	1.6930930000000002	Not found	False	[]		oral fungal infection
everolimus		True	2.516889	Not found	False	[]		oropharyngeal candidiasis
everolimus		True	2.1317660000000003	Not found	False	[]		odynophagia
everolimus		True	1.38201	Not found	False	[]		oral mucosal discolouration
everolimus		True	2.341789	Not found	False	[]		oral mucosal erythema
everolimus		True	2.8312310000000003	Not found	False	[]		oropharyngeal blistering
everolimus		True	1.002282	Not found	False	[]		gingival swelling
everolimus		True	2.505228	Not found	False	[]		oropharyngeal swelling
everolimus		True	1.043133	Not found	False	[]		palatal oedema
everolimus		True	1.709488	Not found	False	[]		behcet's syndrome
everolimus		True	8.58582	Not found	False	[]		stomatitis haemorrhagic
everolimus		True	3.668663000000001	Not found	False	[]		malignant ascites
everolimus		True	3.052564	Not found	False	[]		pelvic fluid collection
everolimus		True	1.4405420000000002	Not found	False	[]		peritoneal disorder
everolimus		True	8.58582	Not found	False	[]		peritoneal lesion
everolimus		True	8.58582	Not found	False	[]		retroperitoneal infection
everolimus		True	2.129046	Not found	False	[]		abdominal adhesions
everolimus		True	2.1786700000000003	Not found	False	[]		peritoneal adhesions
everolimus		True	1.510195	Not found	False	[]		peritoneal haemorrhage
everolimus		True	4.134027	Not found	False	[]		salivary gland calculus
everolimus		True	2.055413	Not found	False	[]		sialoadenitis
everolimus		True	1.795844	Not found	False	[]		tongue disorder
everolimus		True	1.3906580000000002	Not found	False	[]		swollen tongue
everolimus		True	1.6695320000000002	Not found	False	[]		tongue blistering
everolimus		True	1.38201	Not found	False	[]		tongue eruption
everolimus		True	5.101741	Not found	False	[]		tongue oedema
everolimus		True	8.58582	Not found	False	[]		tongue pigmentation
everolimus		True	12.569597	Not found	False	[]		large intestine infection
everolimus		True	9.000045	Not found	False	[]		laryngeal discomfort
everolimus		True	1.38201	Not found	False	[]		catheter site cellulitis
everolimus		True	8.58582	Not found	False	[]		catheter site inflammation
everolimus		True	2.15801	Not found	False	[]		hyperthermia
everolimus		True	8.232539	Not found	False	[]		febrile infection
everolimus		True	2.359381	Not found	False	[]		hyperpyrexia
everolimus		True	2.6957569	Not found	False	[]		pyrexia
everolimus		True	1.38201	Not found	False	[]		severe acute respiratory syndrome
everolimus		True	1.9594221	Not found	False	[]		death
everolimus		True	1.667248	Not found	False	[]		autonomic nervous system imbalance
everolimus		True	1.163907	Not found	False	[]		thirst
everolimus		True	1.6695320000000002	Not found	False	[]		apparent death
everolimus		True	1.709488	Not found	False	[]		bloody discharge
everolimus		True	9.732909	Not found	False	[]		concomitant disease aggravated
everolimus		True	12.780443	Not found	False	[]		concomitant disease progression
everolimus		True	4.5776460000000005	Not found	False	[]		crepitations
everolimus		True	2.61192	Not found	False	[]		effusion
everolimus		True	1.183718	Not found	False	[]		exercise tolerance decreased
everolimus		True	3.2757589	Not found	False	[]		general physical health deterioration
everolimus		True	1.103135	Not found	False	[]		swelling
everolimus		True	1.329609	Not found	False	[]		multiple organ dysfunction syndrome
everolimus		True	3.686239	Not found	False	[]		performance status decreased
everolimus		True	1.225462	Not found	False	[]		pneumatosis
everolimus		True	1.38201	Not found	False	[]		pre-existing disease
everolimus		True	8.58582	Not found	False	[]		pseudocyst
everolimus		True	1.072349	Not found	False	[]		purulent discharge
everolimus		True	2.435313	Not found	False	[]		secretion discharge
everolimus		True	1.859424	Not found	False	[]		terminal state
everolimus		True	1.564827	Not found	False	[]		wound secretion
everolimus		True	1.225462	Not found	False	[]		xerosis
everolimus		True	5.753849	Not found	False	[]		hernia obstructive
everolimus		True	8.58582	Not found	False	[]		inflammation of wound
everolimus		True	9.000045	Not found	False	[]		papillitis
everolimus		True	3.77529	Not found	False	[]		polyserositis
everolimus		True	1.2984719999999998	Not found	False	[]		systemic inflammatory response syndrome
everolimus		True	3.77529	Not found	False	[]		mucosal discolouration
everolimus		True	1.941064	Not found	False	[]		mucosal dryness
everolimus		True	2.8170200000000003	Not found	False	[]		mucosal haemorrhage
everolimus		True	8.58582	Not found	False	[]		mucosal hyperaemia
everolimus		True	1.38201	Not found	False	[]		mucosal infection
everolimus		True	1.6695320000000002	Not found	False	[]		oedema mucosal
everolimus		True	1.2541559999999998	Not found	False	[]		face oedema
everolimus		True	7.329247	Not found	False	[]		axillary pain
everolimus		True	2.1786700000000003	Not found	False	[]		costovertebral angle tenderness
everolimus		True	2.206796	Not found	False	[]		flank pain
everolimus		True	18.77529	Not found	False	[]		hernia pain
everolimus		True	11.829247	Not found	False	[]		cancer pain
everolimus		True	1.187155	Not found	False	[]		tenderness
everolimus		True	5.753849	Not found	False	[]		cyst rupture
everolimus		True	1.564359	Not found	False	[]		nodule
everolimus		True	1.138558	Not found	False	[]		cell death
everolimus		True	1.741977	Not found	False	[]		necrosis
everolimus		True	2.341789	Not found	False	[]		dysplasia
everolimus		True	4.006174	Not found	False	[]		hyperplasia
everolimus		True	1.4405420000000002	Not found	False	[]		hypertrophy
everolimus		True	2.516889	Not found	False	[]		metaplasia
everolimus		True	1.19548	Not found	False	[]		ulcer
everolimus		True	2.1786700000000003	Not found	False	[]		biliary tract infection
everolimus		True	3.157568	Not found	False	[]		cholangitis
everolimus		True	1.0495329999999998	Not found	False	[]		cholangitis acute
everolimus		True	3.052564	Not found	False	[]		cholangitis sclerosing
everolimus		True	3.013216	Not found	False	[]		bile duct obstruction
everolimus		True	2.5815680000000003	Not found	False	[]		bile duct stenosis
everolimus		True	5.124743	Not found	False	[]		biliary dilatation
everolimus		True	19.134027	Not found	False	[]		biliary ischaemia
everolimus		True	1.126693	Not found	False	[]		dilatation intrahepatic duct acquired
everolimus		True	1.272256	Not found	False	[]		cholecystitis acute
everolimus		True	2.372488	Not found	False	[]		cholecystitis infective
everolimus		True	2.666732	Not found	False	[]		gallbladder enlargement
everolimus		True	2.1786700000000003	Not found	False	[]		gallbladder hypofunction
everolimus		True	5.753849	Not found	False	[]		gallbladder oedema
everolimus		True	1.364468	Not found	False	[]		cholestasis
everolimus		True	1.029086	Not found	False	[]		jaundice cholestatic
everolimus		True	19.134027	Not found	False	[]		biloma
everolimus		True	4.477375	Not found	False	[]		complications of transplanted liver
everolimus		True	4.134027	Not found	False	[]		haemobilia
everolimus		True	4.134027	Not found	False	[]		hepatic atrophy
everolimus		True	3.949573	Not found	False	[]		hepatic lesion
everolimus		True	1.166283	Not found	False	[]		liver injury
everolimus		True	2.94815	Not found	False	[]		liver transplant rejection
everolimus		True	1.476499	Not found	False	[]		hypoalbuminaemia
everolimus		True	1.0495329999999998	Not found	False	[]		hepatorenal failure
everolimus		True	2.127444	Not found	False	[]		hepatorenal syndrome
everolimus		True	8.58582	Not found	False	[]		hepatic infection fungal
everolimus		True	1.973493	Not found	False	[]		liver abscess
everolimus		True	7.329247	Not found	False	[]		hepatic artery occlusion
everolimus		True	12.569597	Not found	False	[]		hepatic artery stenosis
everolimus		True	2.341789	Not found	False	[]		hepatic haematoma
everolimus		True	1.8271390000000003	Not found	False	[]		portal hypertension
everolimus		True	18.77529	Not found	False	[]		portal vein phlebitis
everolimus		True	1.130251	Not found	False	[]		portal vein thrombosis
everolimus		True	3.1633940000000003	Not found	False	[]		hepatitis e
everolimus		True	1.026486	Not found	False	[]		hepatic steatosis
everolimus		True	1.163132	Not found	False	[]		hepatotoxicity
everolimus		True	2.430154	Not found	False	[]		hepatic neoplasm
everolimus		True	3.77529	Not found	False	[]		focal nodular hyperplasia
everolimus		True	1.4405420000000002	Not found	False	[]		haemangioma of liver
everolimus		True	3.77529	Not found	False	[]		gallbladder cancer
everolimus		True	1.061568	Not found	False	[]		hepatic cancer metastatic
everolimus		True	2.1786700000000003	Not found	False	[]		liver carcinoma ruptured
everolimus		True	5.020482	Not found	False	[]		metastases to liver
everolimus		True	8.58582	Not found	False	[]		allergic cough
everolimus		True	4.27724	Not found	False	[]		hypersensitivity pneumonitis
everolimus		True	1.38201	Not found	False	[]		pruritus allergic
everolimus		True	5.679992	Not found	False	[]		type i hypersensitivity
everolimus		True	2.1786700000000003	Not found	False	[]		type iii immune complex mediated reaction
everolimus		True	3.77529	Not found	False	[]		oral allergy syndrome
everolimus		True	5.753849	Not found	False	[]		circumoral oedema
everolimus		True	1.38201	Not found	False	[]		overlap syndrome
everolimus		True	2.1786700000000003	Not found	False	[]		pulmonary sarcoidosis
everolimus		True	18.77529	Not found	False	[]		secondary amyloidosis
everolimus		True	1.637385	Not found	False	[]		chronic allograft nephropathy
everolimus		True	3.06918	Not found	False	[]		kidney transplant rejection
everolimus		True	2.715136	Not found	False	[]		transplant rejection
everolimus		True	1.709488	Not found	False	[]		acid fast bacilli infection
everolimus		True	1.769826	Not found	False	[]		bacterial infection
everolimus		True	4.2929580000000005	Not found	False	[]		bacterial pyelonephritis
everolimus		True	9.000045	Not found	False	[]		bacteroides infection
everolimus		True	7.329247	Not found	False	[]		citrobacter infection
everolimus		True	3.524534	Not found	False	[]		pneumonia bacterial
everolimus		True	3.1633940000000003	Not found	False	[]		superinfection bacterial
everolimus		True	1.591827	Not found	False	[]		urinary tract infection bacterial
everolimus		True	5.087579	Not found	False	[]		pertussis
everolimus		True	1.38201	Not found	False	[]		relapsing fever
everolimus		True	1.85488	Not found	False	[]		enterobacter infection
everolimus		True	2.219631	Not found	False	[]		enterococcal infection
everolimus		True	3.797853	Not found	False	[]		enterococcal sepsis
everolimus		True	1.510195	Not found	False	[]		urinary tract infection enterococcal
everolimus		True	4.91591	Not found	False	[]		escherichia bacteraemia
everolimus		True	2.94868	Not found	False	[]		escherichia infection
everolimus		True	2.341917	Not found	False	[]		escherichia sepsis
everolimus		True	3.859664	Not found	False	[]		escherichia urinary tract infection
everolimus		True	9.000045	Not found	False	[]		pneumonia escherichia
everolimus		True	1.245919	Not found	False	[]		haemophilus infection
everolimus		True	9.000045	Not found	False	[]		pneumonia haemophilus
everolimus		True	2.193168	Not found	False	[]		klebsiella infection
everolimus		True	2.129046	Not found	False	[]		klebsiella sepsis
everolimus		True	1.591827	Not found	False	[]		pneumonia klebsiella
everolimus		True	3.1633940000000003	Not found	False	[]		legionella infection
everolimus		True	3.073064	Not found	False	[]		pneumonia legionella
everolimus		True	2.1786700000000003	Not found	False	[]		listeria sepsis
everolimus		True	1.38201	Not found	False	[]		moraxella infection
everolimus		True	1.245919	Not found	False	[]		proteus infection
everolimus		True	2.505228	Not found	False	[]		lung infection pseudomonal
everolimus		True	4.134027	Not found	False	[]		pseudomonal bacteraemia
everolimus		True	1.991577	Not found	False	[]		pseudomonas infection
everolimus		True	1.225462	Not found	False	[]		urinary tract infection pseudomonal
everolimus		True	1.38201	Not found	False	[]		wound infection pseudomonas
everolimus		True	2.1786700000000003	Not found	False	[]		salmonella sepsis
everolimus		True	1.667248	Not found	False	[]		salmonellosis
everolimus		True	1.062306	Not found	False	[]		pneumonia staphylococcal
everolimus		True	1.77237	Not found	False	[]		staphylococcal bacteraemia
everolimus		True	1.591827	Not found	False	[]		wound infection staphylococcal
everolimus		True	3.188236	Not found	False	[]		erysipelas
everolimus		True	3.1633940000000003	Not found	False	[]		pneumococcal sepsis
everolimus		True	1.001459	Not found	False	[]		pneumonia pneumococcal
everolimus		True	2.666732	Not found	False	[]		pneumonia streptococcal
everolimus		True	1.38201	Not found	False	[]		streptococcal bacteraemia
everolimus		True	1.987576	Not found	False	[]		streptococcal infection
everolimus		True	2.055413	Not found	False	[]		streptococcal sepsis
everolimus		True	18.77529	Not found	False	[]		syphilis
everolimus		True	2.1786700000000003	Not found	False	[]		aspergilloma
everolimus		True	1.349772	Not found	False	[]		bronchopulmonary aspergillosis
everolimus		True	7.329247	Not found	False	[]		cerebral aspergillosis
everolimus		True	5.880240000000001	Not found	False	[]		candida sepsis
everolimus		True	2.516889	Not found	False	[]		vulvovaginal candidiasis
everolimus		True	3.77529	Not found	False	[]		abscess fungal
everolimus		True	1.709488	Not found	False	[]		alternaria infection
everolimus		True	1.38201	Not found	False	[]		lower respiratory tract infection fungal
everolimus		True	4.164184	Not found	False	[]		pneumonia fungal
everolimus		True	5.087579	Not found	False	[]		urinary tract infection fungal
everolimus		True	3.77529	Not found	False	[]		pneumocystis jirovecii infection
everolimus		True	3.788248	Not found	False	[]		pneumocystis jirovecii pneumonia
everolimus		True	4.134027	Not found	False	[]		dermatophytosis
everolimus		True	1.38201	Not found	False	[]		tinea infection
everolimus		True	3.77529	Not found	False	[]		tinea versicolour
everolimus		True	8.58582	Not found	False	[]		joint abscess
everolimus		True	1.709488	Not found	False	[]		mastitis
everolimus		True	2.341789	Not found	False	[]		central nervous system infection
everolimus		True	1.008825	Not found	False	[]		abscess
everolimus		True	1.680567	Not found	False	[]		empyema
everolimus		True	4.2929580000000005	Not found	False	[]		graft infection
everolimus		True	3.77529	Not found	False	[]		groin infection
everolimus		True	3.634465	Not found	False	[]		mediastinitis
everolimus		True	1.620575	Not found	False	[]		postoperative wound infection
everolimus		True	1.274706	Not found	False	[]		purulence
everolimus		True	3.887415	Not found	False	[]		superinfection
everolimus		True	9.000045	Not found	False	[]		transplant abscess
everolimus		True	3.1633940000000003	Not found	False	[]		wound abscess
everolimus		True	3.223609	Not found	False	[]		lung abscess
everolimus		True	2.732379	Not found	False	[]		lung infection
everolimus		True	4.94712	Not found	False	[]		atypical pneumonia
everolimus		True	4.134027	Not found	False	[]		sputum purulent
everolimus		True	1.709488	Not found	False	[]		orchitis
everolimus		True	2.1786700000000003	Not found	False	[]		prostate infection
everolimus		True	5.753849	Not found	False	[]		prostatic abscess
everolimus		True	18.77529	Not found	False	[]		scrotal infection
everolimus		True	1.938013	Not found	False	[]		necrotising fasciitis
everolimus		True	1.709488	Not found	False	[]		acinetobacter bacteraemia
everolimus		True	1.5067230000000005	Not found	False	[]		fungal sepsis
everolimus		True	9.000045	Not found	False	[]		post procedural sepsis
everolimus		True	3.84359	Not found	False	[]		pulmonary sepsis
everolimus		True	1.712479	Found	False	[]	septic shock	septic shock
everolimus		True	4.040766	Not found	False	[]		urosepsis
everolimus		True	8.58582	Not found	False	[]		acne pustular
everolimus		True	4.134027	Not found	False	[]		dermatitis infected
everolimus		True	1.564827	Not found	False	[]		furuncle
everolimus		True	4.134027	Not found	False	[]		nail bed infection
everolimus		True	2.346419	Not found	False	[]		paronychia
everolimus		True	8.58582	Not found	False	[]		pyoderma
everolimus		True	1.38201	Not found	False	[]		epiglottitis
everolimus		True	3.333638	Not found	False	[]		pyelonephritis acute
everolimus		True	4.500091	Not found	False	[]		renal abscess
everolimus		True	5.269766	Not found	False	[]		renal cyst infection
everolimus		True	3.59571	Not found	False	[]		haematoma infection
everolimus		True	6.021243	Not found	False	[]		atypical mycobacterial infection
everolimus		True	1.709488	Not found	False	[]		mycobacterium avium complex infection
everolimus		True	1.53147	Not found	False	[]		pulmonary tuberculosis
everolimus		True	2.91812	Not found	False	[]		tuberculosis
everolimus		True	2.055413	Not found	False	[]		mycoplasma infection
everolimus		True	4.134027	Not found	False	[]		microsporidia infection
everolimus		True	1.367616	Not found	False	[]		toxoplasmosis
everolimus		True	8.58582	Not found	False	[]		trichomoniasis
everolimus		True	1.4405420000000002	Not found	False	[]		american trypanosomiasis
everolimus		True	8.58582	Not found	False	[]		rocky mountain spotted fever
everolimus		True	1.0495329999999998	Not found	False	[]		adenoviral haemorrhagic cystitis
everolimus		True	1.245919	Not found	False	[]		epstein-barr viraemia
everolimus		True	1.503696	Not found	False	[]		epstein-barr virus infection
everolimus		True	2.1786700000000003	Not found	False	[]		herpes dermatitis
everolimus		True	1.363182	Not found	False	[]		herpes simplex
everolimus		True	1.709488	Not found	False	[]		pneumonia herpes viral
everolimus		True	2.1786700000000003	Not found	False	[]		pneumonia influenzal
everolimus		True	3.77529	Not found	False	[]		molluscum contagiosum
everolimus		True	3.634465	Not found	False	[]		papilloma viral infection
everolimus		True	28.84534	Not found	False	[]		croup infectious
everolimus		True	1.941064	Not found	False	[]		human polyomavirus infection
everolimus		True	1.0495329999999998	Not found	False	[]		jc virus infection
everolimus		True	1.130251	Not found	False	[]		polyomavirus-associated nephropathy
everolimus		True	3.77529	Not found	False	[]		creutzfeldt-jakob disease
everolimus		True	1.225462	Not found	False	[]		cystitis viral
everolimus		True	8.58582	Not found	False	[]		acetabulum fracture
everolimus		True	2.10483	Not found	False	[]		lumbar vertebral fracture
everolimus		True	2.055413	Not found	False	[]		forearm fracture
everolimus		True	3.1633940000000003	Not found	False	[]		scapula fracture
everolimus		True	9.292958	Not found	False	[]		pneumonitis chemical
everolimus		True	1.090643	Not found	False	[]		skin toxicity
everolimus		True	3.77529	Not found	False	[]		aortic injury
everolimus		True	4.134027	Not found	False	[]		arterial injury
everolimus		True	3.77529	Not found	False	[]		vena cava injury
everolimus		True	4.134027	Not found	False	[]		brain contusion
everolimus		True	2.1786700000000003	Not found	False	[]		tracheal obstruction
everolimus		True	15.936466	Not found	False	[]		arthropod sting
everolimus		True	1.38201	Not found	False	[]		fat embolism
everolimus		True	18.77529	Not found	False	[]		snake bite
everolimus		True	2.055413	Not found	False	[]		soft tissue injury
everolimus		True	5.753849	Not found	False	[]		traumatic haematoma
everolimus		True	8.58582	Not found	False	[]		bladder injury
everolimus		True	3.77529	Not found	False	[]		kidney rupture
everolimus		True	2.129046	Not found	False	[]		renal haematoma
everolimus		True	1.18437	Not found	False	[]		blister
everolimus		True	1.225462	Not found	False	[]		subcutaneous haematoma
everolimus		True	3.77529	Not found	False	[]		hypobarism
everolimus		True	8.58582	Not found	False	[]		heat illness
everolimus		True	1.709488	Not found	False	[]		osteoradionecrosis
everolimus		True	1.245919	Not found	False	[]		radiation injury
everolimus		True	18.77529	Not found	False	[]		radiation mucositis
everolimus		True	3.634465	Not found	False	[]		radiation pneumonitis
everolimus		True	1.6695320000000002	Not found	False	[]		radiation skin injury
everolimus		True	2.1786700000000003	Not found	False	[]		arterial restenosis
everolimus		True	4.134027	Not found	False	[]		arteriovenous fistula site complication
everolimus		True	3.1633940000000003	Not found	False	[]		blue toe syndrome
everolimus		True	2.1786700000000003	Not found	False	[]		brachiocephalic vein stenosis
everolimus		True	1.0495329999999998	Not found	False	[]		vascular graft complication
everolimus		True	1.452361	Not found	False	[]		vascular pseudoaneurysm
everolimus		True	8.58582	Not found	False	[]		confusion postoperative
everolimus		True	8.58582	Not found	False	[]		mental status changes postoperative
everolimus		True	2.1786700000000003	Not found	False	[]		post lumbar puncture syndrome
everolimus		True	9.183559	Not found	False	[]		anastomotic complication
everolimus		True	5.753849	Not found	False	[]		anastomotic haemorrhage
everolimus		True	3.77529	Not found	False	[]		anastomotic stenosis
everolimus		True	1.08171	Not found	False	[]		complications of transplant surgery
everolimus		True	1.510195	Not found	False	[]		graft complication
everolimus		True	1.053856	Not found	False	[]		transplant dysfunction
everolimus		True	18.77529	Not found	False	[]		incision site haematoma
everolimus		True	3.789174000000001	Not found	False	[]		post procedural haematoma
everolimus		True	4.134027	Not found	False	[]		post procedural swelling
everolimus		True	3.77529	Not found	False	[]		shunt occlusion
everolimus		True	3.1633940000000003	Not found	False	[]		suture related complication
everolimus		True	3.1633940000000003	Not found	False	[]		wound decomposition
everolimus		True	28.84534	Not found	False	[]		postoperative thoracic procedure complication
everolimus		True	2.516889	Not found	False	[]		weaning failure
everolimus		True	9.000045	Not found	False	[]		recall phenomenon
everolimus		True	1.38201	Not found	False	[]		haemosiderosis
everolimus		True	3.443798	Not found	False	[]		complications of transplanted kidney
everolimus		True	3.77529	Not found	False	[]		post procedural haematuria
everolimus		True	12.569597	Not found	False	[]		post procedural urine leak
everolimus		True	5.087579	Not found	False	[]		renal transplant failure
everolimus		True	3.77529	Not found	False	[]		ureteric anastomosis complication
everolimus		True	5.679992	Not found	False	[]		urinoma
everolimus		True	3.59571	Not found	False	[]		chromaturia
everolimus		True	1.274706	Not found	False	[]		ketoacidosis
everolimus		True	5.753849	Not found	False	[]		ketosis
everolimus		True	2.1786700000000003	Not found	False	[]		kussmaul respiration
everolimus		True	1.8371804	Found	False	[]	respiratory failure	respiratory failure
everolimus		True	1.08171	Not found	False	[]		appetite disorder
everolimus		True	2.543012	Not found	False	[]		eating disorder
everolimus		True	3.324569	Not found	False	[]		cachexia
everolimus		True	2.351896	Not found	False	[]		failure to thrive
everolimus		True	1.0495329999999998	Not found	False	[]		overweight
everolimus		True	2.1786700000000003	Not found	False	[]		starvation
everolimus		True	6.736297	Not found	False	[]		chronic kidney disease-mineral and bone disorder
everolimus		True	3.77529	Not found	False	[]		dystrophic calcification
everolimus		True	3.77529	Not found	False	[]		magnesium deficiency
everolimus		True	2.508938	Not found	False	[]		electrolyte imbalance
everolimus		True	2.516889	Not found	False	[]		hyperosmolar state
everolimus		True	1.934666	Not found	False	[]		fluid intake reduced
everolimus		True	3.77529	Not found	False	[]		oligodipsia
everolimus		True	14.087179	Not found	False	[]		sodium retention
everolimus		True	1.4391900000000002	Not found	False	[]		hypovolaemia
everolimus		True	1.709488	Not found	False	[]		hypervolaemia
everolimus		True	1.061568	Not found	False	[]		food intolerance
everolimus		True	3.77529	Not found	False	[]		hyposideraemia
everolimus		True	3.1633940000000003	Not found	False	[]		epidural lipomatosis
everolimus		True	12.569597	Not found	False	[]		lipid metabolism disorder
everolimus		True	8.58582	Not found	False	[]		crystal arthropathy
everolimus		True	1.854573	Not found	False	[]		hyperamylasaemia
everolimus		True	1.225462	Not found	False	[]		hypercreatinaemia
everolimus		True	34.198273	Not found	False	[]		hypercreatininaemia
everolimus		True	18.77529	Not found	False	[]		hypometabolism
everolimus		True	2.574161	Not found	False	[]		metabolic disorder
everolimus		True	19.292958	Not found	False	[]		cardiometabolic syndrome
everolimus		True	3.77529	Not found	False	[]		uraemic encephalopathy
everolimus		True	3.050529	Not found	False	[]		gouty arthritis
everolimus		True	8.58582	Not found	False	[]		urate nephropathy
everolimus		True	2.055413	Not found	False	[]		folate deficiency
everolimus		True	14.087179	Not found	False	[]		vitamin b6 deficiency
everolimus		True	2.211482	Not found	False	[]		bone lesion
everolimus		True	3.77529	Not found	False	[]		medial tibial stress syndrome
everolimus		True	2.1786700000000003	Not found	False	[]		vertebral column mass
everolimus		True	1.169799	Not found	False	[]		bone pain
everolimus		True	2.055413	Not found	False	[]		neuropathic arthropathy
everolimus		True	8.58582	Not found	False	[]		palindromic rheumatism
everolimus		True	1.38201	Not found	False	[]		chondrocalcinosis
everolimus		True	1.709488	Not found	False	[]		joint warmth
everolimus		True	1.479937	Not found	False	[]		spinal osteoarthritis
everolimus		True	3.77529	Not found	False	[]		spinal fusion acquired
everolimus		True	1.489572	Not found	False	[]		muscle haemorrhage
everolimus		True	1.38201	Not found	False	[]		myosclerosis
everolimus		True	2.055413	Not found	False	[]		cervical spinal stenosis
everolimus		True	1.755237	Not found	False	[]		musculoskeletal chest pain
everolimus		True	1.249733	Not found	False	[]		fistula
everolimus		True	1.222597	Not found	False	[]		groin pain
everolimus		True	8.58582	Not found	False	[]		benign bone neoplasm
everolimus		True	4.2929580000000005	Not found	False	[]		fibroma
everolimus		True	2.076001	Not found	False	[]		lipoma
everolimus		True	8.58582	Not found	False	[]		osteochondroma
everolimus		True	8.58582	Not found	False	[]		leiomyosarcoma metastatic
everolimus		True	2.1786700000000003	Not found	False	[]		liposarcoma
everolimus		True	4.908254	Not found	False	[]		metastases to bone
everolimus		True	1.4405420000000002	Not found	False	[]		metastases to chest wall
everolimus		True	4.516473	Not found	False	[]		metastases to spine
everolimus		True	2.290274	Not found	False	[]		sarcoma
everolimus		True	3.77529	Not found	False	[]		spindle cell sarcoma
everolimus		True	1.6695320000000002	Not found	False	[]		bone neoplasm
everolimus		True	1.38201	Not found	False	[]		soft tissue neoplasm
everolimus		True	2.1786700000000003	Not found	False	[]		synovial disorder
everolimus		True	1.043133	Not found	False	[]		synovitis
everolimus		True	3.77529	Not found	False	[]		chondritis
everolimus		True	1.367616	Not found	False	[]		osteochondrosis
everolimus		True	8.58582	Not found	False	[]		intervertebral disc annular tear
everolimus		True	3.77529	Not found	False	[]		breast cancer male
everolimus		True	5.808082	Not found	False	[]		breast cancer metastatic
everolimus		True	2.1786700000000003	Not found	False	[]		inflammatory carcinoma of the breast
everolimus		True	1.043133	Not found	False	[]		dermal cyst
everolimus		True	1.709488	Not found	False	[]		keratoacanthoma
everolimus		True	3.77529	Not found	False	[]		sweat gland tumour
everolimus		True	3.77529	Not found	False	[]		mesothelioma
everolimus		True	2.1786700000000003	Not found	False	[]		pleural mesothelioma malignant
everolimus		True	6.736297	Not found	False	[]		metastases to bladder
everolimus		True	3.852406	Not found	False	[]		metastases to central nervous system
everolimus		True	9.500091	Not found	False	[]		metastases to kidney
everolimus		True	6.716734	Not found	False	[]		metastases to lung
everolimus		True	4.27724	Not found	False	[]		metastases to pleura
everolimus		True	8.961841	Not found	False	[]		metastases to skin
everolimus		True	19.292958	Not found	False	[]		metastases to the mediastinum
everolimus		True	12.569597	Not found	False	[]		metastases to thorax
everolimus		True	2.980772	Not found	False	[]		metastasis
everolimus		True	18.77529	Not found	False	[]		carcinoma in situ
everolimus		True	9.9882664	Not found	False	[]		malignant neoplasm progression
everolimus		True	1.709488	Not found	False	[]		metastatic squamous cell carcinoma
everolimus		True	15.6234382	Not found	False	[]		neoplasm progression
everolimus		True	2.076001	Not found	False	[]		intracranial tumour haemorrhage
everolimus		True	6.164961999999999	Not found	False	[]		malignant pleural effusion
everolimus		True	1.5552229999999998	Not found	False	[]		urinary tract obstruction
everolimus		True	15.028465	Not found	False	[]		oncologic complication
everolimus		True	4.2929580000000005	Not found	False	[]		tumour associated fever
everolimus		True	4.2929580000000005	Not found	False	[]		tumour compression
everolimus		True	1.911394	Not found	False	[]		tumour haemorrhage
everolimus		True	4.097627	Not found	False	[]		tumour necrosis
everolimus		True	3.77529	Not found	False	[]		tumour thrombosis
everolimus		True	1.0495329999999998	Not found	False	[]		paraneoplastic syndrome
everolimus		True	2.055413	Not found	False	[]		brain cancer metastatic
everolimus		True	1.452361	Not found	False	[]		brain neoplasm malignant
everolimus		True	1.38201	Not found	False	[]		anaplastic astrocytoma
everolimus		True	3.77529	Not found	False	[]		meningioma malignant
everolimus		True	1.451743	Not found	False	[]		brain neoplasm
everolimus		True	2.516889	Not found	False	[]		central nervous system neoplasm
everolimus		True	8.58582	Not found	False	[]		schwannoma
everolimus		True	2.666732	Not found	False	[]		spinal cord neoplasm
everolimus		True	1.858499	Not found	False	[]		renal cyst
everolimus		True	9.000045	Not found	False	[]		urinary bladder polyp
everolimus		True	1.38201	Not found	False	[]		bladder cancer recurrent
everolimus		True	4.025261	Not found	False	[]		renal cancer metastatic
everolimus		True	8.58582	Not found	False	[]		renal cancer stage iv
everolimus		True	8.58582	Not found	False	[]		renal cell carcinoma recurrent
everolimus		True	2.1786700000000003	Not found	False	[]		ureteric cancer
everolimus		True	1.0495329999999998	Not found	False	[]		malignant urinary tract neoplasm
everolimus		True	1.5067230000000005	Not found	False	[]		transitional cell carcinoma
everolimus		True	2.1786700000000003	Not found	False	[]		urethral cancer
everolimus		True	7.059145	Not found	False	[]		renal neoplasm
everolimus		True	2.1786700000000003	Not found	False	[]		ovarian germ cell teratoma benign
everolimus		True	1.367616	Not found	False	[]		endometrial cancer
everolimus		True	8.58582	Not found	False	[]		endometrial cancer metastatic
everolimus		True	3.77529	Not found	False	[]		ovarian epithelial cancer
everolimus		True	8.58582	Not found	False	[]		benign neoplasm of prostate
everolimus		True	8.58582	Not found	False	[]		prostate cancer stage i
everolimus		True	8.58582	Not found	False	[]		prostate cancer stage iii
everolimus		True	8.58582	Not found	False	[]		laryngeal neoplasm
everolimus		True	1.38201	Not found	False	[]		lung adenocarcinoma
everolimus		True	3.77529	Not found	False	[]		non-small cell lung cancer stage iv
everolimus		True	8.58582	Not found	False	[]		nasal neoplasm
everolimus		True	1.38201	Not found	False	[]		nasal sinus cancer
everolimus		True	9.000045	Not found	False	[]		pharyngeal neoplasm
everolimus		True	3.317261	Not found	False	[]		lung neoplasm
everolimus		True	2.8170200000000003	Not found	False	[]		bronchial carcinoma
everolimus		True	1.883428	Not found	False	[]		bowen's disease
everolimus		True	2.895091	Not found	False	[]		squamous cell carcinoma of skin
everolimus		True	3.77529	Not found	False	[]		spinal cord infection
everolimus		True	2.076001	Not found	False	[]		myelitis transverse
everolimus		True	8.58582	Not found	False	[]		basilar artery thrombosis
everolimus		True	4.387702	Not found	False	[]		brain stem haemorrhage
everolimus		True	2.1786700000000003	Not found	False	[]		brain stem stroke
everolimus		True	1.0495329999999998	Not found	False	[]		cerebellar haemorrhage
everolimus		True	1.093919	Not found	False	[]		cerebral haemorrhage
everolimus		True	1.3012780000000002	Not found	False	[]		haemorrhage intracranial
everolimus		True	2.670998	Not found	False	[]		haemorrhagic stroke
everolimus		True	2.1786700000000003	Not found	False	[]		thalamus haemorrhage
everolimus		True	1.38201	Not found	False	[]		cranial nerve paralysis
everolimus		True	1.992781	Not found	False	[]		vocal cord paralysis
everolimus		True	1.247233	Not found	False	[]		hydrocephalus
everolimus		True	1.38201	Not found	False	[]		brain compression
everolimus		True	1.38201	Not found	False	[]		senile dementia
everolimus		True	1.38201	Not found	False	[]		amnestic disorder
everolimus		True	2.1786700000000003	Not found	False	[]		retrograde amnesia
everolimus		True	2.104019	Not found	False	[]		akinesia
everolimus		True	1.38201	Not found	False	[]		fine motor delay
everolimus		True	1.5552229999999998	Not found	False	[]		diplegia
everolimus		True	2.076001	Not found	False	[]		locked-in syndrome
everolimus		True	4.500091	Not found	False	[]		monoparesis
everolimus		True	2.184207	Not found	False	[]		paresis
everolimus		True	3.77529	Not found	False	[]		postictal paralysis
everolimus		True	8.58582	Not found	False	[]		parkinsonian rest tremor
everolimus		True	3.77529	Not found	False	[]		acalculia
everolimus		True	2.516889	Not found	False	[]		abulia
everolimus		True	3.77529	Not found	False	[]		anaesthesia
everolimus		True	2.1786700000000003	Not found	False	[]		brachial plexopathy
everolimus		True	1.38201	Not found	False	[]		neuritis
everolimus		True	3.77529	Not found	False	[]		temporal lobe epilepsy
everolimus		True	1.38201	Not found	False	[]		convulsive threshold lowered
everolimus		True	1.099872	Not found	False	[]		epilepsy
everolimus		True	1.38201	Not found	False	[]		cervical cord compression
everolimus		True	8.58582	Not found	False	[]		cauda equina syndrome
everolimus		True	1.38201	Not found	False	[]		myelopathy
everolimus		True	2.1786700000000003	Not found	False	[]		radiculopathy
everolimus		True	2.529952	Not found	False	[]		spinal cord compression
everolimus		True	3.77529	Not found	False	[]		spinal cord oedema
everolimus		True	1.325238	Not found	False	[]		cerebral atrophy
everolimus		True	1.6438769999999998	Not found	False	[]		generalised tonic-clonic seizure
everolimus		True	3.77529	Not found	False	[]		chloasma
everolimus		True	1.38201	Not found	False	[]		adjustment disorder
everolimus		True	2.1786700000000003	Not found	False	[]		generalised anxiety disorder
everolimus		True	1.38201	Not found	False	[]		neurosis
everolimus		True	1.035346	Not found	False	[]		obsessive-compulsive disorder
everolimus		True	2.1786700000000003	Not found	False	[]		automatism
everolimus		True	1.38201	Not found	False	[]		language disorder
everolimus		True	8.58582	Not found	False	[]		persistent depressive disorder
everolimus		True	1.709488	Not found	False	[]		hypomania
everolimus		True	3.77529	Not found	False	[]		boredom
everolimus		True	2.055413	Not found	False	[]		impatience
everolimus		True	1.440394	Not found	False	[]		mental status changes
everolimus		True	1.001459	Not found	False	[]		enuresis
everolimus		True	1.0495329999999998	Not found	False	[]		delusional disorder, unspecified type
everolimus		True	1.709488	Not found	False	[]		psychotic behaviour
everolimus		True	3.77529	Not found	False	[]		psychotic disorder due to a general medical condition
everolimus		True	1.38201	Not found	False	[]		bladder dilatation
everolimus		True	5.753849	Not found	False	[]		bladder obstruction
everolimus		True	1.6438769999999998	Not found	False	[]		urinary bladder haemorrhage
everolimus		True	4.134027	Not found	False	[]		vesical fistula
everolimus		True	3.77529	Not found	False	[]		reflux nephropathy
everolimus		True	1.225462	Not found	False	[]		vesicoureteric reflux
everolimus		True	18.77529	Not found	False	[]		prostatic obstruction
everolimus		True	17.442308	Not found	False	[]		urinary fistula
everolimus		True	1.511884	Not found	False	[]		focal segmental glomerulosclerosis
everolimus		True	2.341789	Not found	False	[]		glomerulonephritis membranoproliferative
everolimus		True	1.38201	Not found	False	[]		mesangioproliferative glomerulonephritis
everolimus		True	1.38201	Not found	False	[]		nephritic syndrome
everolimus		True	1.924835	Not found	False	[]		nephrotic syndrome
everolimus		True	3.211387	Not found	False	[]		glomerulosclerosis
everolimus		True	2.791193	Not found	False	[]		nephropathy
everolimus		True	2.524261	Not found	False	[]		renal tubular atrophy
everolimus		True	2.731427	Not found	False	[]		renal tubular disorder
everolimus		True	2.4308430000000003	Not found	False	[]		kidney fibrosis
everolimus		True	1.152895	Not found	False	[]		renal disorder
everolimus		True	5.208443	Not found	False	[]		renal mass
everolimus		True	1.444532	Not found	False	[]		anuria
everolimus		True	1.5590700000000002	Not found	False	[]		oliguria
everolimus		True	6.021243	Not found	False	[]		postrenal failure
everolimus		True	2.104019	Not found	False	[]		chronic kidney disease
everolimus		True	1.38201	Not found	False	[]		hypertensive nephropathy
everolimus		True	5.753849	Not found	False	[]		renal hypertension
everolimus		True	10.491785	Not found	False	[]		pyelocaliectasis
everolimus		True	3.060949	Not found	False	[]		renal atrophy
everolimus		True	3.1633940000000003	Not found	False	[]		nephroangiosclerosis
everolimus		True	2.104019	Not found	False	[]		renal arteriosclerosis
everolimus		True	1.893944	Not found	False	[]		renal artery stenosis
everolimus		True	1.38201	Not found	False	[]		renal cortical necrosis
everolimus		True	3.77529	Not found	False	[]		renal embolism
everolimus		True	2.076001	Not found	False	[]		renal ischaemia
everolimus		True	2.055413	Not found	False	[]		renal necrosis
everolimus		True	2.104019	Not found	False	[]		renal vessel disorder
everolimus		True	2.516889	Not found	False	[]		ureteral disorder
everolimus		True	3.073064	Not found	False	[]		ureteral necrosis
everolimus		True	6.736297	Not found	False	[]		ureteric dilatation
everolimus		True	2.1786700000000003	Not found	False	[]		ureteric fistula
everolimus		True	4.416145	Not found	False	[]		ureteric obstruction
everolimus		True	3.0679100000000004	Not found	False	[]		ureteric stenosis
everolimus		True	3.77529	Not found	False	[]		urethral obstruction
everolimus		True	1.854573	Not found	False	[]		urethral stenosis
everolimus		True	18.77529	Not found	False	[]		urethral dilatation
everolimus		True	1.38201	Not found	False	[]		urethral haemorrhage
everolimus		True	1.38201	Not found	False	[]		bladder discomfort
everolimus		True	12.569597	Not found	False	[]		bladder tamponade
everolimus		True	1.0495329999999998	Not found	False	[]		micturition frequency decreased
everolimus		True	8.58582	Not found	False	[]		strangury
everolimus		True	1.38201	Not found	False	[]		stress urinary incontinence
everolimus		True	6.557398	Not found	False	[]		albuminuria
everolimus		True	2.516889	Not found	False	[]		ketonuria
everolimus		True	2.432522	Not found	False	[]		leukocyturia
everolimus		True	1.245919	Not found	False	[]		urine abnormality
everolimus		True	1.452361	Not found	False	[]		haemorrhage urinary tract
everolimus		True	1.5552229999999998	Not found	False	[]		renal colic
everolimus		True	9.000045	Not found	False	[]		urinary tract pain
everolimus		True	3.050529	Not found	False	[]		calculus urinary
everolimus		True	3.77529	Not found	False	[]		breast hyperplasia
everolimus		True	2.1786700000000003	Not found	False	[]		nipple disorder
everolimus		True	3.77529	Not found	False	[]		breast inflammation
everolimus		True	3.77529	Not found	False	[]		breast discolouration
everolimus		True	1.38201	Not found	False	[]		breast haemorrhage
everolimus		True	28.84534	Not found	False	[]		breast oedema
everolimus		True	1.85488	Not found	False	[]		prostatitis
everolimus		True	2.756059	Not found	False	[]		epididymitis
everolimus		True	5.753849	Not found	False	[]		ovarian enlargement
everolimus		True	38.88201	Not found	False	[]		acquired phimosis
everolimus		True	4.2929580000000005	Not found	False	[]		penile oedema
everolimus		True	4.134027	Not found	False	[]		penile swelling
everolimus		True	2.1786700000000003	Not found	False	[]		penile ulceration
everolimus		True	1.38201	Not found	False	[]		scrotal erythema
everolimus		True	2.055413	Not found	False	[]		scrotal swelling
everolimus		True	4.134027	Not found	False	[]		scrotal ulcer
everolimus		True	2.8312310000000003	Not found	False	[]		benign prostatic hyperplasia
everolimus		True	3.77529	Not found	False	[]		genital ulceration
everolimus		True	8.58582	Not found	False	[]		asthenospermia
everolimus		True	4.387702	Not found	False	[]		azoospermia
everolimus		True	8.58582	Not found	False	[]		haematospermia
everolimus		True	3.77529	Not found	False	[]		teratospermia
everolimus		True	5.269766	Not found	False	[]		testicular disorder
everolimus		True	1.667248	Not found	False	[]		testicular pain
everolimus		True	3.77529	Not found	False	[]		testicular torsion
everolimus		True	3.77529	Not found	False	[]		adnexa uteri cyst
everolimus		True	1.854573	Not found	False	[]		endometrial hyperplasia
everolimus		True	3.77529	Not found	False	[]		vaginal mucosal blistering
everolimus		True	5.753849	Not found	False	[]		vaginal ulceration
everolimus		True	9.000045	Not found	False	[]		vaginal lesion
everolimus		True	2.055413	Not found	False	[]		bronchial disorder
everolimus		True	9.292958	Not found	False	[]		bronchial haemorrhage
everolimus		True	1.709488	Not found	False	[]		bronchial secretion retention
everolimus		True	1.5067230000000005	Not found	False	[]		asthmatic crisis
everolimus		True	1.797303	Not found	False	[]		bronchial obstruction
everolimus		True	4.2929580000000005	Not found	False	[]		bronchostenosis
everolimus		True	1.6515589999999998	Not found	False	[]		obstructive airways disorder
everolimus		True	1.093743	Not found	False	[]		pneumonia aspiration
everolimus		True	18.583549700000003	Not found	False	[]		pneumonitis
everolimus		True	3.77529	Not found	False	[]		acute interstitial pneumonitis
everolimus		True	2.1786700000000003	Not found	False	[]		cystic lung disease
everolimus		True	1.289234	Not found	False	[]		emphysema
everolimus		True	1.854573	Not found	False	[]		idiopathic pulmonary fibrosis
everolimus		True	6.247386	Not found	False	[]		lung consolidation
everolimus		True	3.299395	Not found	False	[]		organising pneumonia
everolimus		True	2.2205280000000003	Not found	False	[]		pulmonary fibrosis
everolimus		True	2.1786700000000003	Not found	False	[]		pulmonary necrosis
everolimus		True	4.209032	Not found	False	[]		restrictive pulmonary disease
everolimus		True	3.77529	Not found	False	[]		pleural adhesion
everolimus		True	4.997868	Not found	False	[]		pleural disorder
everolimus		True	1.6695320000000002	Not found	False	[]		pleural fibrosis
everolimus		True	1.111047	Not found	False	[]		pleurisy
everolimus		True	6.736297	Not found	False	[]		chylothorax
everolimus		True	1.367616	Not found	False	[]		hydrothorax
everolimus		True	1.38201	Not found	False	[]		haemothorax
everolimus		True	1.530547	Not found	False	[]		pulmonary hypertension
everolimus		True	3.634465	Not found	False	[]		pulmonary infarction
everolimus		True	8.58582	Not found	False	[]		pulmonary microemboli
everolimus		True	3.77529	Not found	False	[]		pulmonary vascular disorder
everolimus		True	5.753849	Not found	False	[]		pulmonary veno-occlusive disease
everolimus		True	1.216116	Not found	False	[]		tachypnoea
everolimus		True	2.987392	Not found	False	[]		hypoxia
everolimus		True	1.38201	Not found	False	[]		respiratory gas exchange disorder
everolimus		True	4.101942	Not found	False	[]		sputum discoloured
everolimus		True	1.709488	Not found	False	[]		lung hyperinflation
everolimus		True	3.439121	Not found	False	[]		pleuritic pain
everolimus		True	1.38201	Not found	False	[]		rales
everolimus		True	2.6896940000000003	Not found	False	[]		rhonchi
everolimus		True	1.6695320000000002	Not found	False	[]		painful respiration
everolimus		True	1.001459	Not found	False	[]		respiration abnormal
everolimus		True	3.77529	Not found	False	[]		respiratory fatigue
everolimus		True	2.666732	Not found	False	[]		bronchopneumopathy
everolimus		True	6.0915504	Not found	False	[]		lung disorder
everolimus		True	2.170845	Not found	False	[]		pulmonary mass
everolimus		True	1.82373	Not found	False	[]		respiratory disorder
everolimus		True	3.1633940000000003	Not found	False	[]		respiratory tract irritation
everolimus		True	8.58582	Not found	False	[]		thoracic haemorrhage
everolimus		True	5.48369	Not found	False	[]		upper airway obstruction
everolimus		True	2.272345	Not found	False	[]		upper respiratory tract inflammation
everolimus		True	3.59571	Not found	False	[]		acquired diaphragmatic eventration
everolimus		True	9.367616	Not found	False	[]		mediastinal mass
everolimus		True	8.58582	Not found	False	[]		mediastinal shift
everolimus		True	9.183559	Not found	False	[]		pulmonary hilum mass
everolimus		True	3.77529	Not found	False	[]		vocal cord atrophy
everolimus		True	8.58582	Not found	False	[]		vocal cord thickening
everolimus		True	3.77529	Not found	False	[]		epiglottic oedema
everolimus		True	1.8271390000000003	Not found	False	[]		stridor
everolimus		True	1.100035	Not found	False	[]		nasal dryness
everolimus		True	8.58582	Not found	False	[]		nasal necrosis
everolimus		True	1.667248	Not found	False	[]		nasal oedema
everolimus		True	6.736297	Not found	False	[]		pharyngeal haemorrhage
everolimus		True	2.1786700000000003	Not found	False	[]		tracheal stenosis
everolimus		True	3.574064	Not found	False	[]		actinic keratosis
everolimus		True	14.087179	Not found	False	[]		scar pain
everolimus		True	1.367616	Not found	False	[]		prurigo
everolimus		True	1.4405420000000002	Not found	False	[]		seborrhoeic dermatitis
everolimus		True	2.055413	Not found	False	[]		stasis dermatitis
everolimus		True	2.1786700000000003	Not found	False	[]		pityriasis
everolimus		True	1.0264140000000002	Not found	False	[]		pigmentation disorder
everolimus		True	2.747976	Not found	False	[]		skin mass
everolimus		True	1.323305	Not found	False	[]		skin ulcer
everolimus		True	1.0495329999999998	Not found	False	[]		acne cystic
everolimus		True	2.1786700000000003	Not found	False	[]		nail bed bleeding
everolimus		True	8.58582	Not found	False	[]		nail bed inflammation
everolimus		True	1.197478	Not found	False	[]		onychomadesis
everolimus		True	5.753849	Not found	False	[]		sebaceous hyperplasia
everolimus		True	2.516889	Not found	False	[]		seborrhoea
everolimus		True	3.77529	Not found	False	[]		angiodermatitis
everolimus		True	8.58582	Not found	False	[]		haemangioma of skin
everolimus		True	1.38201	Not found	False	[]		capillaritis
everolimus		True	2.055413	Not found	False	[]		vasoconstriction
everolimus		True	4.387702	Not found	False	[]		telangiectasia
everolimus		True	1.38201	Not found	False	[]		learning disability
everolimus		True	1.4405420000000002	Not found	False	[]		peripheral artery aneurysm
everolimus		True	3.77529	Not found	False	[]		arterial insufficiency
everolimus		True	2.8170200000000003	Not found	False	[]		arterial stenosis
everolimus		True	2.344206	Not found	False	[]		arteriosclerosis
everolimus		True	8.58582	Not found	False	[]		fibromuscular dysplasia
everolimus		True	5.753849	Not found	False	[]		necrosis ischaemic
everolimus		True	8.58582	Not found	False	[]		steal syndrome
everolimus		True	3.77529	Not found	False	[]		vascular insufficiency
everolimus		True	2.1786700000000003	Not found	False	[]		venous stenosis
everolimus		True	1.359299	Not found	False	[]		extremity necrosis
everolimus		True	9.183559	Not found	False	[]		vascular compression
everolimus		True	3.77529	Not found	False	[]		inferior vena caval occlusion
everolimus		True	1.334138	Not found	False	[]		circulatory collapse
everolimus		True	2.086459	Not found	False	[]		hypovolaemic shock
everolimus		True	3.77529	Not found	False	[]		aortic thrombosis
everolimus		True	1.24	Not found	False	[]		arterial thrombosis
everolimus		True	5.753849	Not found	False	[]		post thrombotic syndrome
everolimus		True	2.177392	Not found	False	[]		venous thrombosis
everolimus		True	9.000045	Not found	False	[]		axillary vein thrombosis
everolimus		True	1.24	Not found	False	[]		jugular vein thrombosis
everolimus		True	4.2929580000000005	Not found	False	[]		pelvic venous thrombosis
everolimus		True	1.941064	Not found	False	[]		subclavian vein thrombosis
everolimus		True	1.149372	Not found	False	[]		thrombophlebitis
everolimus		True	3.271381	Not found	False	[]		venous thrombosis limb
everolimus		True	2.456362	Not found	False	[]		vena cava thrombosis
everolimus		True	1.24	Not found	False	[]		arterial disorder
everolimus		True	8.58582	Not found	False	[]		arterial fibrosis
everolimus		True	1.163486	Not found	False	[]		haemodynamic instability
everolimus		True	1.797303	Not found	False	[]		microangiopathy
everolimus		True	1.131063	Not found	False	[]		vein disorder
everolimus		True	2.341789	Not found	False	[]		aortic arteriosclerosis
everolimus		True	1.225462	Not found	False	[]		aortic dilatation
everolimus		True	12.569597	Not found	False	[]		angiodysplasia
everolimus		True	4.387702	Not found	False	[]		arteriovenous fistula
everolimus		True	5.753849	Not found	False	[]		arterial haemorrhage
everolimus		True	2.516889	Not found	False	[]		secondary hypertension
everolimus		True	3.77529	Not found	False	[]		systolic hypertension
everolimus		True	2.341789	Not found	False	[]		arteritis
everolimus		True	2.017477	Not found	False	[]		post transplant lymphoproliferative disorder
everolimus		True	8.58582	Not found	False	[]		red cell fragmentation syndrome
everolimus		True	28.84534	Not found	False	[]		epstein-barr virus associated lymphoma
everolimus		True	8.58582	Not found	False	[]		kidney congestion
everolimus		True	2.1786700000000003	Not found	False	[]		oesophageal irritation
everolimus		True	3.77529	Not found	False	[]		macular fibrosis
everolimus		True	5.087579	Not found	False	[]		noninfective gingivitis
everolimus		True	3.77529	Not found	False	[]		mesenteric neoplasm
everolimus		True	2.7939100000000003	Not found	False	[]		oral mucosal blistering
everolimus		True	1.38201	Not found	False	[]		chemical peritonitis
everolimus		True	2.1786700000000003	Not found	False	[]		retroperitoneal mass
everolimus		True	2.1786700000000003	Not found	False	[]		non-alcoholic steatohepatitis
everolimus		True	1.4405420000000002	Not found	False	[]		skin sensitisation
everolimus		True	2.1786700000000003	Not found	False	[]		infected dermal cyst
everolimus		True	1.38201	Not found	False	[]		streptococcal urinary tract infection
everolimus		True	1.770348	Not found	False	[]		h1n1 influenza
everolimus		True	1.115529	Not found	False	[]		toxicity to various agents
everolimus		True	3.320002	Not found	False	[]		traumatic lung injury
everolimus		True	9.000045	Not found	False	[]		wound haematoma
everolimus		True	8.58582	Not found	False	[]		traumatic renal injury
everolimus		True	3.77529	Not found	False	[]		transfusion related complication
everolimus		True	7.600148	Not found	False	[]		second primary malignancy
everolimus		True	34.198273	Not found	False	[]		renal cyst haemorrhage
everolimus		True	4.2929580000000005	Not found	False	[]		prerenal failure
everolimus		True	1.38201	Not found	False	[]		vulvovaginal erythema
everolimus		True	2.516889	Not found	False	[]		vulvovaginal swelling
everolimus		True	3.59571	Not found	False	[]		acute lung injury
everolimus		True	2.055413	Not found	False	[]		sputum increased
everolimus		True	2.516889	Not found	False	[]		respiratory tract oedema
everolimus		True	1.38201	Not found	False	[]		nasal discharge discolouration
everolimus		True	8.58582	Not found	False	[]		hypoglossal nerve paralysis
everolimus		True	2.1786700000000003	Not found	False	[]		solar lentigo
everolimus		True	8.58582	Not found	False	[]		hypercapnic coma
everolimus		True	1.09503	Not found	False	[]		exposed bone in jaw
everolimus		True	1.862721	Not found	False	[]		osteonecrosis of jaw
everolimus		True	3.77529	Not found	False	[]		seizure cluster
everolimus		True	3.77529	Not found	False	[]		burning feet syndrome
everolimus		True	8.58582	Not found	False	[]		haemangioma of bone
everolimus		True	4.997868	Not found	False	[]		metastases to pelvis
everolimus		True	3.77529	Not found	False	[]		peripheral artery stenosis
everolimus		True	6.960023	Not found	False	[]		embolism arterial
everolimus		True	9.292958	Not found	False	[]		peripheral artery thrombosis
everolimus		True	8.58582	Not found	False	[]		collateral circulation
everolimus		True	9.000045	Not found	False	[]		acute hepatitis b
everolimus		True	1.38201	Not found	False	[]		cholangiocarcinoma
everolimus		True	1.220392	Not found	False	[]		clostridium difficile infection
everolimus		True	8.58582	Not found	False	[]		herpes simplex encephalitis
everolimus		True	3.1633940000000003	Not found	False	[]		squamous cell carcinoma of lung
everolimus		True	8.58582	Not found	False	[]		alveolar lung disease
everolimus		True	8.58582	Not found	False	[]		protein deficiency
everolimus		True	2.076001	Not found	False	[]		bone cancer
everolimus		True	1.225462	Not found	False	[]		invasive ductal breast carcinoma
everolimus		True	3.1633940000000003	Not found	False	[]		miliaria
everolimus		True	4.134027	Not found	False	[]		cervical radiculopathy
everolimus		True	8.58582	Not found	False	[]		peripheral venous disease
everolimus		True	2.055413	Not found	False	[]		mouth swelling
everolimus		True	8.58582	Not found	False	[]		ventricular remodelling
everolimus		True	8.58582	Not found	False	[]		sinus node dysfunction
methotrexate		True	2.341727	Not found	False	[]		anaemia folate deficiency
methotrexate		True	1.394836	Not found	False	[]		iron deficiency anaemia
methotrexate		True	2.17863	Not found	False	[]		subacute combined cord degeneration
methotrexate		True	2.761193	Not found	False	[]		anaemia macrocytic
methotrexate		True	1.735474	Not found	False	[]		anaemia postoperative
methotrexate		True	1.456673	Not found	False	[]		blood loss anaemia
methotrexate		True	1.654693	Not found	False	[]		hypochromic anaemia
methotrexate		True	1.161328	Not found	False	[]		microcytic anaemia
methotrexate		True	2.011393	Not found	False	[]		normochromic normocytic anaemia
methotrexate		True	4.13398	Not found	False	[]		plasmodium falciparum infection
methotrexate		True	1.667185	Not found	False	[]		sideroblastic anaemia
methotrexate		True	2.5924	Not found	False	[]		anaemia of chronic disease
methotrexate		True	3.805691	Not found	False	[]		bicytopenia
methotrexate		True	3.474291	Not found	False	[]		bone marrow failure
methotrexate		True	2.402992	Not found	False	[]		bone marrow toxicity
methotrexate		True	2.17863	Not found	False	[]		congenital aplastic anaemia
methotrexate		True	1.790898	Not found	False	[]		febrile bone marrow aplasia
methotrexate		True	1.138494	Not found	False	[]		granulocytes maturation arrest
methotrexate		True	4.13398	Not found	False	[]		hypoplastic anaemia
methotrexate		True	2.055363	Not found	False	[]		vitamin c deficiency
methotrexate		True	1.043069	Not found	False	[]		antithrombin iii deficiency
methotrexate		True	1.5066590000000002	Not found	False	[]		factor v deficiency
methotrexate		True	2.17863	Not found	False	[]		factor vii deficiency
methotrexate		True	3.595652	Not found	False	[]		hypoprothrombinaemia
methotrexate		True	1.22541	Not found	False	[]		protein s deficiency
methotrexate		True	2.385154	Not found	False	[]		antiphospholipid syndrome
methotrexate		True	2.17863	Not found	False	[]		coagulation disorder neonatal
methotrexate		True	2.3169281	Not found	False	[]		coagulopathy
methotrexate		True	2.2300235	Not found	False	[]		disseminated intravascular coagulation
methotrexate		True	1.829666	Not found	False	[]		hypercoagulation
methotrexate		True	1.272444	Not found	False	[]		hypocoagulable state
methotrexate		True	2.2588228	Not found	False	[]		thrombotic microangiopathy
methotrexate		True	1.007689	Not found	False	[]		henoch-schonlein purpura
methotrexate		True	1.528389	Not found	False	[]		blood disorder
methotrexate		True	2.102777	Not found	False	[]		bone marrow disorder
methotrexate		True	34.198223	Not found	False	[]		bone marrow granuloma
methotrexate		True	2.888432	Not found	False	[]		bone marrow necrosis
methotrexate		True	1.799525	Not found	False	[]		bone marrow oedema
methotrexate		True	7.747135	Not found	False	[]		bone marrow transplant rejection
methotrexate		True	2.9644055	Found	False	[]	haematotoxicity	haematotoxicity
methotrexate		True	2.296559	Not found	False	[]		hypergammaglobulinaemia
methotrexate		True	1.138494	Not found	False	[]		hyperviscosity syndrome
methotrexate		True	1.258434	Not found	False	[]		hypocomplementaemia
methotrexate		True	1.614951	Not found	False	[]		metastases to bone marrow
methotrexate		True	2.1495610000000003	Not found	False	[]		post transplant distal limb syndrome
methotrexate		True	1.859226	Not found	False	[]		transfusion reaction
methotrexate		True	1.667185	Not found	False	[]		bone marrow leukaemic cell infiltration
methotrexate		True	8.402988	Not found	False	[]		bone marrow tumour cell infiltration
methotrexate		True	2.948118	Not found	False	[]		haematological malignancy
methotrexate		True	3.001138	Not found	False	[]		marrow hyperplasia
methotrexate		True	6.736244	Not found	False	[]		splenic neoplasm malignancy unspecified
methotrexate		True	4.006099	Not found	False	[]		splenic cyst
methotrexate		True	1.043069	Not found	False	[]		histiocytosis
methotrexate		True	1.032683	Not found	False	[]		haemophagocytic lymphohistiocytosis
methotrexate		True	1.04948	Not found	False	[]		langerhans' cell histiocytosis
methotrexate		True	2.341727	Not found	False	[]		malignant histiocytosis
methotrexate		True	2.381401	Not found	False	[]		epstein-barr virus associated lymphoproliferative disorder
methotrexate		True	18.77526	Not found	False	[]		histiocytic necrotising lymphadenitis
methotrexate		True	2.948118	Not found	False	[]		myeloproliferative neoplasm
methotrexate		True	5.753805	Not found	False	[]		thalassaemia beta
methotrexate		True	3.163346	Not found	False	[]		coombs negative haemolytic anaemia
methotrexate		True	2.51684	Not found	False	[]		alloimmunisation
methotrexate		True	1.152211	Not found	False	[]		haemolytic uraemic syndrome
methotrexate		True	1.094917	Not found	False	[]		microangiopathic haemolytic anaemia
methotrexate		True	1.2127693	Not found	False	[]		jaundice
methotrexate		True	8.015089999999999	Not found	False	[]		spherocytic anaemia
methotrexate		True	3.016045	Not found	False	[]		leukaemia recurrent
methotrexate		True	6.736244	Not found	False	[]		leukaemic infiltration extramedullary
methotrexate		True	4.2929	Not found	False	[]		leukaemic infiltration hepatic
methotrexate		True	1.6804849999999998	Not found	False	[]		blast cell crisis
methotrexate		True	7.460479	Not found	False	[]		acute lymphocytic leukaemia recurrent
methotrexate		True	3.887313	Not found	False	[]		b precursor type acute leukaemia
methotrexate		True	1.709437	Not found	False	[]		b-cell type acute leukaemia
methotrexate		True	3.052494	Not found	False	[]		burkitt's leukaemia
methotrexate		True	2.435206	Not found	False	[]		t-cell type acute leukaemia
methotrexate		True	5.266206	Not found	False	[]		acute monocytic leukaemia
methotrexate		True	1.5829837	Not found	False	[]		acute myeloid leukaemia
methotrexate		True	2.922225	Not found	False	[]		acute myeloid leukaemia recurrent
methotrexate		True	5.002646	Not found	False	[]		acute myelomonocytic leukaemia
methotrexate		True	2.595616	Not found	False	[]		acute promyelocytic leukaemia
methotrexate		True	1.44049	Not found	False	[]		chronic leukaemia
methotrexate		True	1.0416219999999998	Not found	False	[]		chronic lymphocytic leukaemia
methotrexate		True	2.055363	Not found	False	[]		chronic eosinophilic leukaemia
methotrexate		True	1.685085	Not found	False	[]		chronic myeloid leukaemia
methotrexate		True	5.301826	Not found	False	[]		chloroma
methotrexate		True	5.753805	Not found	False	[]		leukaemia monocytic
methotrexate		True	2.250274	Not found	False	[]		myeloid leukaemia
methotrexate		True	5.26971	Not found	False	[]		5q minus syndrome
methotrexate		True	1.555149	Not found	False	[]		chronic myelomonocytic leukaemia
methotrexate		True	1.6031943999999998	Not found	False	[]		myelodysplastic syndrome
methotrexate		True	1.770896	Not found	False	[]		myelodysplastic syndrome transformation
methotrexate		True	1.570777	Not found	False	[]		refractory anaemia with an excess of blasts
methotrexate		True	1.854511	Not found	False	[]		refractory anaemia with ringed sideroblasts
methotrexate		True	18.77526	Not found	False	[]		hodgkin's disease stage i
methotrexate		True	2.456261	Not found	False	[]		hodgkin's disease stage ii
methotrexate		True	1.1836350000000002	Not found	False	[]		hodgkin's disease stage iii
methotrexate		True	1.709437	Not found	False	[]		hodgkin's disease mixed cellularity stage iii
methotrexate		True	14.087135	Not found	False	[]		hodgkin's disease mixed cellularity stage iv
methotrexate		True	2.2722100000000003	Not found	False	[]		hodgkin's disease mixed cellularity stage unspecified
methotrexate		True	3.77526	Not found	False	[]		hodgkin's disease nodular sclerosis stage iv
methotrexate		True	2.341727	Not found	False	[]		hodgkin's disease nodular sclerosis
methotrexate		True	5.277943	Not found	False	[]		central nervous system lymphoma
methotrexate		True	1.38197	Not found	False	[]		disseminated large cell lymphoma
methotrexate		True	2.075939	Not found	False	[]		metastatic lymphoma
methotrexate		True	2.896906	Not found	False	[]		lymphocytic lymphoma
methotrexate		True	2.5245528	Not found	False	[]		b-cell lymphoma
methotrexate		True	6.021181	Not found	False	[]		b-cell lymphoma stage i
methotrexate		True	4.2929	Not found	False	[]		b-cell lymphoma stage iii
methotrexate		True	4.377701	Not found	False	[]		b-cell lymphoma stage iv
methotrexate		True	1.883347	Not found	False	[]		b-cell small lymphocytic lymphoma
methotrexate		True	3.77526	Not found	False	[]		b-cell small lymphocytic lymphoma stage i
methotrexate		True	8.58579	Not found	False	[]		b-cell small lymphocytic lymphoma stage iii
methotrexate		True	8.58579	Not found	False	[]		b-cell small lymphocytic lymphoma stage iv
methotrexate		True	2.17863	Not found	False	[]		b-cell unclassifiable lymphoma high grade
methotrexate		True	32.675027	Not found	False	[]		burkitt's lymphoma recurrent
methotrexate		True	12.569544	Not found	False	[]		burkitt's lymphoma stage iii
methotrexate		True	2.341727	Not found	False	[]		burkitt's lymphoma stage iv
methotrexate		True	2.7476281	Not found	False	[]		diffuse large b-cell lymphoma
methotrexate		True	1.355996	Not found	False	[]		diffuse large b-cell lymphoma recurrent
methotrexate		True	5.753805	Not found	False	[]		diffuse large b-cell lymphoma refractory
methotrexate		True	1.359225	Not found	False	[]		diffuse large b-cell lymphoma stage i
methotrexate		True	6.9363850000000005	Not found	False	[]		diffuse large b-cell lymphoma stage iii
methotrexate		True	1.973362	Not found	False	[]		diffuse large b-cell lymphoma stage iv
methotrexate		True	2.915859	Not found	False	[]		extranodal marginal zone b-cell lymphoma (malt type)
methotrexate		True	3.77526	Not found	False	[]		extranodal marginal zone b-cell lymphoma (malt type) stage i
methotrexate		True	3.581682	Not found	False	[]		follicle centre lymphoma, follicular grade i, ii, iii
methotrexate		True	28.8453	Not found	False	[]		follicle centre lymphoma, follicular grade i, ii, iii stage i
methotrexate		True	2.17863	Not found	False	[]		follicle centre lymphoma, follicular grade i, ii, iii stage iv
methotrexate		True	4.915824	Not found	False	[]		lymphoplasmacytoid lymphoma/immunocytoma
methotrexate		True	2.145598	Not found	False	[]		mantle cell lymphoma
methotrexate		True	1.2458550000000002	Not found	False	[]		mantle cell lymphoma recurrent
methotrexate		True	8.58579	Not found	False	[]		mantle cell lymphoma refractory
methotrexate		True	9.000005	Not found	False	[]		nodal marginal zone b-cell lymphoma
methotrexate		True	4.13398	Not found	False	[]		precursor b-lymphoblastic lymphoma
methotrexate		True	8.58579	Not found	False	[]		precursor b-lymphoblastic lymphoma recurrent
methotrexate		True	2.666671	Not found	False	[]		primary mediastinal large b-cell lymphoma
methotrexate		True	1.369755	Not found	False	[]		waldenstrom's macroglobulinaemia
methotrexate		True	7.458168	Not found	False	[]		adult t-cell lymphoma/leukaemia
methotrexate		True	25.989704	Not found	False	[]		adult t-cell lymphoma/leukaemia recurrent
methotrexate		True	20.268246	Not found	False	[]		angiocentric lymphoma
methotrexate		True	1.3940979999999998	Not found	False	[]		anaplastic large cell lymphoma t- and null-cell types
methotrexate		True	1.255852	Not found	False	[]		t-cell lymphoma
methotrexate		True	1.38197	Not found	False	[]		t-cell lymphoma stage iii
methotrexate		True	4.038200000000001	Not found	False	[]		t-cell lymphoma stage iv
methotrexate		True	1.4894820000000002	Not found	False	[]		angioimmunoblastic t-cell lymphoma
methotrexate		True	8.58579	Not found	False	[]		cutaneous t-cell lymphoma stage i
methotrexate		True	1.38197	Not found	False	[]		cutaneous t-cell lymphoma stage ii
methotrexate		True	9.000005	Not found	False	[]		cutaneous t-cell lymphoma stage iv
methotrexate		True	4.071109	Not found	False	[]		peripheral t-cell lymphoma unspecified
methotrexate		True	10.56308	Not found	False	[]		precursor t-lymphoblastic lymphoma/leukaemia
methotrexate		True	3.595652	Not found	False	[]		precursor t-lymphoblastic lymphoma/leukaemia recurrent
methotrexate		True	28.8453	Not found	False	[]		leukaemic lymphoma
methotrexate		True	1.166136	Not found	False	[]		non-hodgkin's lymphoma recurrent
methotrexate		True	2.755989	Not found	False	[]		non-hodgkin's lymphoma stage iii
methotrexate		True	4.416035	Not found	False	[]		non-hodgkin's lymphoma stage iv
methotrexate		True	28.8453	Not found	False	[]		immunoblastic lymphoma
methotrexate		True	38.88197	Not found	False	[]		non-hodgkin's lymphoma unspecified histology indolent
methotrexate		True	1.00519	Not found	False	[]		plasmacytoma
methotrexate		True	3.278196	Not found	False	[]		gammopathy
methotrexate		True	1.969417	Not found	False	[]		hypergammaglobulinaemia benign monoclonal
methotrexate		True	1.024521	Not found	False	[]		paraproteinaemia
methotrexate		True	8.58579	Not found	False	[]		platelet aggregation inhibition
methotrexate		True	1.467456	Not found	False	[]		platelet disorder
methotrexate		True	1.475504	Not found	False	[]		thrombocytopenic purpura
methotrexate		True	2.755989	Not found	False	[]		anisocytosis
methotrexate		True	2.197702	Not found	False	[]		erythropoiesis abnormal
methotrexate		True	6.021181	Not found	False	[]		hypochromasia
methotrexate		True	5.019142	Not found	False	[]		macrocytosis
methotrexate		True	3.77526	Not found	False	[]		nucleated red cells
methotrexate		True	7.329187	Not found	False	[]		poikilocytosis
methotrexate		True	10.491689	Not found	False	[]		polychromasia
methotrexate		True	1.93485	Not found	False	[]		red blood cell abnormality
methotrexate		True	6.08365	Not found	False	[]		reticulocytosis
methotrexate		True	2.004555	Not found	False	[]		hepatosplenomegaly
methotrexate		True	1.043069	Not found	False	[]		adenoiditis
methotrexate		True	1.313163	Not found	False	[]		hilar lymphadenopathy
methotrexate		True	18.77526	Not found	False	[]		lymph node tuberculosis
methotrexate		True	2.35063	Not found	False	[]		lymphadenitis
methotrexate		True	1.981935	Not found	False	[]		lymphadenopathy mediastinal
methotrexate		True	8.58579	Not found	False	[]		lymphangioleiomyomatosis
methotrexate		True	3.163346	Not found	False	[]		lymphangioma
methotrexate		True	1.920639	Not found	False	[]		lymphangitis
methotrexate		True	3.163346	Not found	False	[]		lymphatic obstruction
methotrexate		True	2.351233	Not found	False	[]		lymphoid tissue hyperplasia
methotrexate		True	1.848975	Not found	False	[]		metastases to lymph nodes
methotrexate		True	1.669458	Not found	False	[]		granulomatous lymphadenitis
methotrexate		True	1.44049	Not found	False	[]		paratracheal lymphadenopathy
methotrexate		True	1.239916	Not found	False	[]		retroperitoneal lymphadenopathy
methotrexate		True	1.44049	Not found	False	[]		spleen congestion
methotrexate		True	1.449662	Not found	False	[]		spleen disorder
methotrexate		True	1.6804849999999998	Not found	False	[]		spleen tuberculosis
methotrexate		True	1.248033	Not found	False	[]		splenic abscess
methotrexate		True	1.359225	Not found	False	[]		splenic haemorrhage
methotrexate		True	1.262781	Not found	False	[]		splenic infarction
methotrexate		True	1.5066590000000002	Not found	False	[]		splenic injury
methotrexate		True	1.934534	Not found	False	[]		splenic lesion
methotrexate		True	1.1428729999999998	Not found	False	[]		splenic rupture
methotrexate		True	1.770251	Not found	False	[]		splenic vein thrombosis
methotrexate		True	1.667185	Not found	False	[]		splenitis
methotrexate		True	1.771044	Not found	False	[]		splenomegaly
methotrexate		True	3.634389	Not found	False	[]		thymus disorder
methotrexate		True	6.0217730000000005	Not found	False	[]		thymus enlargement
methotrexate		True	1.5551499999999998	Not found	False	[]		bronchopulmonary aspergillosis allergic
methotrexate		True	1.285915	Not found	False	[]		eosinophilic pneumonia
methotrexate		True	4.452287	Not found	False	[]		eosinophilic pneumonia acute
methotrexate		True	3.634389	Not found	False	[]		eosinophilic pustular folliculitis
methotrexate		True	1.4347649999999998	Not found	False	[]		hypereosinophilic syndrome
methotrexate		True	1.043069	Not found	False	[]		pulmonary eosinophilia
methotrexate		True	8.58579	Not found	False	[]		basophilia
methotrexate		True	3.516965	Not found	False	[]		cytomegalovirus mononucleosis
methotrexate		True	1.3013667000000002	Not found	False	[]		leukocytosis
methotrexate		True	1.3277169999999998	Not found	False	[]		lymphocytic infiltration
methotrexate		True	2.156166	Not found	False	[]		lymphocytosis
methotrexate		True	1.1801560000000002	Not found	False	[]		monocytosis
methotrexate		True	2.2455860000000003	Not found	False	[]		neutrophilia
methotrexate		True	1.5238965	Not found	False	[]		lymphopenia
methotrexate		True	2.6720930000000003	Not found	False	[]		felty's syndrome
methotrexate		True	2.274168	Not found	False	[]		neutropenic colitis
methotrexate		True	1.3220792	Not found	False	[]		neutropenic sepsis
methotrexate		True	2.666671	Not found	False	[]		b-lymphocyte abnormalities
methotrexate		True	2.055363	Not found	False	[]		chronic granulomatous disease
methotrexate		True	3.77526	Not found	False	[]		erythrophagocytosis
methotrexate		True	1.63819	Not found	False	[]		white blood cell disorder
methotrexate		True	1.367552	Not found	False	[]		cytopenia
methotrexate		True	1.44049	Not found	False	[]		pseudolymphoma
methotrexate		True	1.157543	Not found	False	[]		atrioventricular block first degree
methotrexate		True	3.595652	Not found	False	[]		bifascicular block
methotrexate		True	1.705097	Not found	False	[]		bundle branch block
methotrexate		True	5.26971	Not found	False	[]		bundle branch block bilateral
methotrexate		True	1.080355	Not found	False	[]		bundle branch block right
methotrexate		True	1.139664	Not found	False	[]		long qt syndrome
methotrexate		True	1.38197	Not found	False	[]		trifascicular block
methotrexate		True	1.0905651	Not found	False	[]		arrhythmia
methotrexate		True	1.272444	Not found	False	[]		nodal rhythm
methotrexate		True	1.147636	Not found	False	[]		tachyarrhythmia
methotrexate		True	1.3822301	Not found	False	[]		tachycardia
methotrexate		True	2.394241	Not found	False	[]		tachycardia paroxysmal
methotrexate		True	1.859226	Not found	False	[]		arrhythmia supraventricular
methotrexate		True	1.5515923	Not found	False	[]		atrial fibrillation
methotrexate		True	1.209809	Not found	False	[]		atrial flutter
methotrexate		True	1.1320869999999998	Not found	False	[]		atrial tachycardia
methotrexate		True	1.543982	Not found	False	[]		sinus node dysfunction
methotrexate		True	1.839604	Not found	False	[]		sinus arrest
methotrexate		True	1.007691	Not found	False	[]		sinus bradycardia
methotrexate		True	1.561978	Not found	False	[]		sinus tachycardia
methotrexate		True	1.112363	Not found	False	[]		supraventricular extrasystoles
methotrexate		True	1.358898	Not found	False	[]		supraventricular tachycardia
methotrexate		True	1.4215028	Not found	False	[]		cardiac arrest
methotrexate		True	1.5221554	Not found	False	[]		cardio-respiratory arrest
methotrexate		True	1.1558190000000002	Not found	False	[]		ventricular extrasystoles
methotrexate		True	1.343217	Not found	False	[]		ventricular fibrillation
methotrexate		True	1.04948	Not found	False	[]		ventricular flutter
methotrexate		True	1.326286	Not found	False	[]		ventricular tachycardia
methotrexate		True	3.408401	Not found	False	[]		cardiac ventricular disorder
methotrexate		True	1.391124	Not found	False	[]		cardiotoxicity
methotrexate		True	1.04948	Not found	False	[]		intracardiac mass
methotrexate		True	1.011243	Not found	False	[]		intracardiac thrombus
methotrexate		True	3.052494	Not found	False	[]		orthostatic intolerance
methotrexate		True	1.964534	Not found	False	[]		hypertensive heart disease
methotrexate		True	2.529829	Not found	False	[]		cardiac infection
methotrexate		True	1.366008	Not found	False	[]		dizziness postural
methotrexate		True	1.3651307	Not found	False	[]		haemoptysis
methotrexate		True	1.430133	Not found	False	[]		jugular vein distension
methotrexate		True	1.0256374	Not found	False	[]		palpitations
methotrexate		True	2.032111	Not found	False	[]		dyspnoea at rest
methotrexate		True	1.4879449	Not found	False	[]		dyspnoea exertional
methotrexate		True	2.17863	Not found	False	[]		laryngeal dyspnoea
methotrexate		True	1.1815250000000002	Not found	False	[]		nocturnal dyspnoea
methotrexate		True	5.753805	Not found	False	[]		cardiac neoplasm malignant
methotrexate		True	1.5066590000000002	Not found	False	[]		cardiac neoplasm unspecified
methotrexate		True	1.59438	Not found	False	[]		aortic valve incompetence
methotrexate		True	1.07617	Not found	False	[]		aortic valve sclerosis
methotrexate		True	1.467456	Not found	False	[]		aortic valve stenosis
methotrexate		True	1.014879	Not found	False	[]		heart valve incompetence
methotrexate		True	1.854511	Not found	False	[]		heart valve stenosis
methotrexate		True	8.58579	Not found	False	[]		mitral valve atresia
methotrexate		True	1.050619	Not found	False	[]		mitral valve calcification
methotrexate		True	1.5029329	Not found	False	[]		mitral valve incompetence
methotrexate		True	2.055363	Not found	False	[]		mitral valve sclerosis
methotrexate		True	1.643779	Not found	False	[]		mitral valve stenosis
methotrexate		True	4.50001	Not found	False	[]		congenital pulmonary valve atresia
methotrexate		True	2.103948	Not found	False	[]		tricuspid valve disease
methotrexate		True	1.151426	Not found	False	[]		tricuspid valve incompetence
methotrexate		True	2.17863	Not found	False	[]		tricuspid valve prolapse
methotrexate		True	8.58579	Not found	False	[]		tricuspid valve sclerosis
methotrexate		True	2.629106	Not found	False	[]		fallot's tetralogy
methotrexate		True	1.38197	Not found	False	[]		left ventricle outflow tract obstruction
methotrexate		True	7.727808	Not found	False	[]		pulmonary artery atresia
methotrexate		True	2.6126620000000003	Not found	False	[]		trisomy 18
methotrexate		True	2.17863	Not found	False	[]		digeorge's syndrome
methotrexate		True	3.77526	Not found	False	[]		multiple cardiac defects
methotrexate		True	3.073004	Not found	False	[]		trisomy 13
methotrexate		True	2.193019	Not found	False	[]		arteriosclerosis coronary artery
methotrexate		True	1.5633839	Not found	False	[]		coronary artery disease
methotrexate		True	2.290202	Not found	False	[]		coronary artery insufficiency
methotrexate		True	1.4703056	Not found	False	[]		coronary artery occlusion
methotrexate		True	4.13398	Not found	False	[]		coronary artery perforation
methotrexate		True	1.061493	Not found	False	[]		coronary artery restenosis
methotrexate		True	1.563573	Not found	False	[]		coronary artery stenosis
methotrexate		True	1.7212399	Not found	False	[]		acute myocardial infarction
methotrexate		True	1.1696252	Not found	False	[]		angina pectoris
methotrexate		True	1.514009	Not found	False	[]		angina unstable
methotrexate		True	1.1278909	Not found	False	[]		myocardial infarction
methotrexate		True	1.9567148	Not found	False	[]		myocardial ischaemia
methotrexate		True	1.44049	Not found	False	[]		post procedural myocardial infarction
methotrexate		True	1.770896	Not found	False	[]		silent myocardial infarction
methotrexate		True	1.22541	Not found	False	[]		acute endocarditis
methotrexate		True	1.145966	Not found	False	[]		endocarditis bacterial
methotrexate		True	3.073004	Not found	False	[]		endocarditis enterococcal
methotrexate		True	1.772267	Not found	False	[]		endocarditis staphylococcal
methotrexate		True	9.18351	Not found	False	[]		rheumatic heart disease
methotrexate		True	2.51684	Not found	False	[]		splinter haemorrhages
methotrexate		True	3.77526	Not found	False	[]		endocardial fibroelastosis
methotrexate		True	2.055363	Not found	False	[]		endocardial fibrosis
methotrexate		True	1.002502	Not found	False	[]		endocarditis
methotrexate		True	1.274632	Not found	False	[]		subacute endocarditis
methotrexate		True	1.479732	Not found	False	[]		ascites
methotrexate		True	1.520793	Not found	False	[]		fluid overload
methotrexate		True	1.138078	Not found	False	[]		oedema peripheral
methotrexate		True	5.753805	Not found	False	[]		cardiac cirrhosis
methotrexate		True	1.3434214999999998	Not found	False	[]		cardiac failure
methotrexate		True	1.036703	Not found	False	[]		cardiac failure chronic
methotrexate		True	1.1001758	Not found	False	[]		cardiac failure congestive
methotrexate		True	1.38197	Not found	False	[]		cardiac failure high output
methotrexate		True	1.156569	Not found	False	[]		cardiogenic shock
methotrexate		True	1.571744	Not found	False	[]		cardiopulmonary failure
methotrexate		True	9.000005	Not found	False	[]		low cardiac output syndrome
methotrexate		True	2.435206	Not found	False	[]		acute left ventricular failure
methotrexate		True	1.179117	Not found	False	[]		acute pulmonary oedema
methotrexate		True	2.02506	Not found	False	[]		left ventricular failure
methotrexate		True	1.161037	Not found	False	[]		pulmonary congestion
methotrexate		True	1.7713200000000002	Not found	False	[]		cor pulmonale
methotrexate		True	6.736244	Not found	False	[]		cor pulmonale acute
methotrexate		True	3.77526	Not found	False	[]		pulmonary artery wall hypertrophy
methotrexate		True	1.759732	Not found	False	[]		right ventricular failure
methotrexate		True	8.58579	Not found	False	[]		cardiomyopathy alcoholic
methotrexate		True	1.056295	Not found	False	[]		congestive cardiomyopathy
methotrexate		True	18.77526	Not found	False	[]		myocarditis bacterial
methotrexate		True	8.58579	Not found	False	[]		myocarditis infectious
methotrexate		True	3.163346	Not found	False	[]		myocarditis mycotic
methotrexate		True	1.6804849999999998	Not found	False	[]		cardiac amyloidosis
methotrexate		True	1.496879	Not found	False	[]		cardiac hypertrophy
methotrexate		True	1.5398905	Not found	False	[]		cardiomegaly
methotrexate		True	5.753805	Not found	False	[]		chordae tendinae rupture
methotrexate		True	1.145966	Not found	False	[]		dilatation atrial
methotrexate		True	1.504162	Not found	False	[]		dilatation ventricular
methotrexate		True	1.85797	Not found	False	[]		left atrial dilatation
methotrexate		True	1.860762	Not found	False	[]		myocardial fibrosis
methotrexate		True	3.843523	Not found	False	[]		myocardial rupture
methotrexate		True	2.17863	Not found	False	[]		papillary muscle rupture
methotrexate		True	2.51684	Not found	False	[]		ventricle rupture
methotrexate		True	1.615843	Not found	False	[]		ventricular dysfunction
methotrexate		True	3.77526	Not found	False	[]		lupus myocarditis
methotrexate		True	1.529531	Not found	False	[]		myocarditis
methotrexate		True	8.58579	Not found	False	[]		myocarditis post infection
methotrexate		True	1.3743789999999998	Not found	False	[]		pericarditis infective
methotrexate		True	9.367552	Not found	False	[]		pericarditis rheumatic
methotrexate		True	1.510112	Not found	False	[]		purulent pericarditis
methotrexate		True	3.094063	Not found	False	[]		pericarditis constrictive
methotrexate		True	2.917962	Not found	False	[]		pleuropericarditis
methotrexate		True	8.58579	Not found	False	[]		postpericardiotomy syndrome
methotrexate		True	1.130979	Not found	False	[]		pericardial disease
methotrexate		True	2.055363	Not found	False	[]		pericardial fibrosis
methotrexate		True	2.228856	Not found	False	[]		pericardial haemorrhage
methotrexate		True	1.709437	Not found	False	[]		pericardial rub
methotrexate		True	1.112644	Not found	False	[]		syncope
methotrexate		True	2.51684	Not found	False	[]		hypertrophic cardiomyopathy
methotrexate		True	3.77526	Not found	False	[]		ventricular septal defect
methotrexate		True	1.6804849999999998	Not found	False	[]		congenital arterial malformation
methotrexate		True	4.006099	Not found	False	[]		chimerism
methotrexate		True	1.883347	Not found	False	[]		chromosomal deletion
methotrexate		True	4.2929	Not found	False	[]		chromosomal mutation
methotrexate		True	3.77526	Not found	False	[]		mutagenic effect
methotrexate		True	1.825459	Not found	False	[]		aplasia
methotrexate		True	18.77526	Not found	False	[]		congenital anomaly in offspring
methotrexate		True	6.736244	Not found	False	[]		hamartoma
methotrexate		True	3.77526	Not found	False	[]		heterotaxia
methotrexate		True	6.06726	Not found	False	[]		multiple congenital abnormalities
methotrexate		True	1.7755580000000002	Not found	False	[]		teratogenicity
methotrexate		True	2.487119	Not found	False	[]		ear malformation
methotrexate		True	12.46312	Not found	False	[]		low set ears
methotrexate		True	1.854511	Not found	False	[]		deafness congenital
methotrexate		True	1.384397	Not found	False	[]		corneal dystrophy
methotrexate		True	1.667185	Not found	False	[]		congenital eyelid malformation
methotrexate		True	9.000005	Not found	False	[]		eyelid ptosis congenital
methotrexate		True	2.51684	Not found	False	[]		anomaly of orbit, congenital
methotrexate		True	1.258434	Not found	False	[]		colour blindness
methotrexate		True	5.8801570000000005	Not found	False	[]		congenital eye disorder
methotrexate		True	1.5066590000000002	Not found	False	[]		microphthalmos
methotrexate		True	28.8453	Not found	False	[]		retinal anomaly congenital
methotrexate		True	1.44049	Not found	False	[]		odontogenic cyst
methotrexate		True	8.58579	Not found	False	[]		abdominal wall anomaly
methotrexate		True	1.2458550000000002	Not found	False	[]		gastrointestinal malformation
methotrexate		True	8.58579	Not found	False	[]		hernia congenital
methotrexate		True	5.087515	Not found	False	[]		congenital intestinal malformation
methotrexate		True	8.58579	Not found	False	[]		congenital large intestinal atresia
methotrexate		True	2.816942	Not found	False	[]		intestinal malrotation
methotrexate		True	4.13398	Not found	False	[]		cleft uvula
methotrexate		True	11.829187	Not found	False	[]		congenital oral malformation
methotrexate		True	4.387636	Not found	False	[]		high arched palate
methotrexate		True	3.163346	Not found	False	[]		congenital tongue anomaly
methotrexate		True	4.13398	Not found	False	[]		hereditary haemochromatosis
methotrexate		True	8.58579	Not found	False	[]		ataxia telangiectasia
methotrexate		True	1.38197	Not found	False	[]		dubin-johnson syndrome
methotrexate		True	1.44049	Not found	False	[]		fabry's disease
methotrexate		True	5.072316	Not found	False	[]		leukodystrophy
methotrexate		True	2.755989	Not found	False	[]		congenital jaw malformation
methotrexate		True	5.276691	Not found	False	[]		hypertelorism of orbit
methotrexate		True	8.104483	Not found	False	[]		micrognathia
methotrexate		True	4.997796	Not found	False	[]		adactyly
methotrexate		True	4.13398	Not found	False	[]		chronic infantile neurological cutaneous and articular syndrome
methotrexate		True	8.613536	Not found	False	[]		clinodactyly
methotrexate		True	9.18351	Not found	False	[]		congenital bowing of long bones
methotrexate		True	2.17863	Not found	False	[]		ectrodactyly
methotrexate		True	4.307259999999999	Not found	False	[]		congenital foot malformation
methotrexate		True	4.164078	Not found	False	[]		congenital hand malformation
methotrexate		True	1.22541	Not found	False	[]		brachydactyly
methotrexate		True	1.4347649999999998	Not found	False	[]		developmental hip dysplasia
methotrexate		True	1.0259740000000002	Not found	False	[]		limb malformation
methotrexate		True	3.77526	Not found	False	[]		macrodactyly
methotrexate		True	1.38197	Not found	False	[]		phalangeal agenesis
methotrexate		True	3.77526	Not found	False	[]		phalangeal hypoplasia
methotrexate		True	3.821161	Not found	False	[]		syndactyly
methotrexate		True	1.471229	Not found	False	[]		talipes
methotrexate		True	11.394478	Not found	False	[]		brachycephaly
methotrexate		True	2.17863	Not found	False	[]		craniosynostosis
methotrexate		True	1.2458550000000002	Not found	False	[]		macrocephaly
methotrexate		True	3.900544	Not found	False	[]		microcephaly
methotrexate		True	4.3746	Not found	False	[]		skull malformation
methotrexate		True	4.2929	Not found	False	[]		caudal regression syndrome
methotrexate		True	4.13398	Not found	False	[]		congenital scoliosis
methotrexate		True	1.669458	Not found	False	[]		hemivertebra
methotrexate		True	9.18351	Not found	False	[]		congenital deformity of clavicle
methotrexate		True	3.163346	Not found	False	[]		pectus excavatum
methotrexate		True	5.753805	Not found	False	[]		rib hypoplasia
methotrexate		True	9.422659	Not found	False	[]		congenital joint malformation
methotrexate		True	2.581456	Not found	False	[]		congenital musculoskeletal anomaly
methotrexate		True	14.010783	Not found	False	[]		dysmorphism
methotrexate		True	1.321914	Not found	False	[]		osteogenesis imperfecta
methotrexate		True	3.77526	Not found	False	[]		familial tremor
methotrexate		True	2.861936	Not found	False	[]		muscular dystrophy
methotrexate		True	1.04948	Not found	False	[]		brain malformation
methotrexate		True	28.8453	Not found	False	[]		congenital spinal cord anomaly
methotrexate		True	8.58579	Not found	False	[]		rathke's cleft cyst
methotrexate		True	3.073004	Not found	False	[]		cerebellar hypoplasia
methotrexate		True	2.17863	Not found	False	[]		adrenoleukodystrophy
methotrexate		True	2.150295	Not found	False	[]		congenital choroid plexus cyst
methotrexate		True	3.060856	Not found	False	[]		congenital hydrocephalus
methotrexate		True	1.359225	Not found	False	[]		holoprosencephaly
methotrexate		True	2.290202	Not found	False	[]		hereditary motor and sensory neuropathy
methotrexate		True	2.17863	Not found	False	[]		congenital vesicoureteric reflux
methotrexate		True	3.073004	Not found	False	[]		congenital renal disorder
methotrexate		True	2.487119	Not found	False	[]		kidney malformation
methotrexate		True	2.17863	Not found	False	[]		congenital uterine anomaly
methotrexate		True	5.753805	Not found	False	[]		genitalia external ambiguous
methotrexate		True	1.38197	Not found	False	[]		tracheal atresia
methotrexate		True	3.20305	Not found	False	[]		congenital nose malformation
methotrexate		True	2.055363	Not found	False	[]		congenital cystic lung
methotrexate		True	1.274632	Not found	False	[]		cystic fibrosis
methotrexate		True	1.081626	Not found	False	[]		pulmonary hypoplasia
methotrexate		True	3.394058	Not found	False	[]		pulmonary malformation
methotrexate		True	8.58579	Not found	False	[]		pulmonary sequestration
methotrexate		True	2.17863	Not found	False	[]		congenital pulmonary hypertension
methotrexate		True	3.77526	Not found	False	[]		respiratory tract malformation
methotrexate		True	4.13398	Not found	False	[]		congenital hair disorder
methotrexate		True	6.021181	Not found	False	[]		congenital nail disorder
methotrexate		True	1.940992	Not found	False	[]		abnormal palmar/plantar creases
methotrexate		True	2.581456	Not found	False	[]		epidermolysis
methotrexate		True	2.666671	Not found	False	[]		epidermolysis bullosa
methotrexate		True	1.44049	Not found	False	[]		melkersson-rosenthal syndrome
methotrexate		True	2.394241	Not found	False	[]		porokeratosis
methotrexate		True	6.021181	Not found	False	[]		ear canal erythema
methotrexate		True	2.17863	Not found	False	[]		ear discomfort
methotrexate		True	6.736244	Not found	False	[]		ear neoplasm malignant
methotrexate		True	18.77526	Not found	False	[]		ear tuberculosis
methotrexate		True	4.094347	Not found	False	[]		ototoxicity
methotrexate		True	1.138494	Not found	False	[]		phonophobia
methotrexate		True	1.124494	Not found	False	[]		cerumen impaction
methotrexate		True	2.51684	Not found	False	[]		external ear disorder
methotrexate		True	3.77526	Not found	False	[]		perichondritis
methotrexate		True	1.5066590000000002	Not found	False	[]		external ear inflammation
methotrexate		True	3.189487	Not found	False	[]		herpes zoster oticus
methotrexate		True	3.271297	Not found	False	[]		conductive deafness
methotrexate		True	1.1995667	Not found	False	[]		deafness
methotrexate		True	1.234994	Not found	False	[]		deafness bilateral
methotrexate		True	2.567999	Not found	False	[]		deafness neurosensory
methotrexate		True	1.3196819999999998	Not found	False	[]		deafness transitory
methotrexate		True	1.410905	Not found	False	[]		deafness unilateral
methotrexate		True	2.0599860000000003	Not found	False	[]		sudden hearing loss
methotrexate		True	1.194075	Not found	False	[]		meniere's disease
methotrexate		True	2.146461	Not found	False	[]		vestibular disorder
methotrexate		True	1.425938	Not found	False	[]		labyrinthitis
methotrexate		True	4.13398	Not found	False	[]		viral labyrinthitis
methotrexate		True	8.58579	Not found	False	[]		cogan's syndrome
methotrexate		True	1.833842	Not found	False	[]		vertigo positional
methotrexate		True	3.77526	Not found	False	[]		acoustic neuritis
methotrexate		True	2.351233	Not found	False	[]		vestibular neuronitis
methotrexate		True	1.1428729999999998	Not found	False	[]		mastoiditis
methotrexate		True	3.77526	Not found	False	[]		ossicle disorder
methotrexate		True	1.423457	Not found	False	[]		otitis media
methotrexate		True	1.437921	Not found	False	[]		otitis media acute
methotrexate		True	1.156199	Not found	False	[]		tympanic membrane perforation
methotrexate		True	1.960793	Not found	False	[]		cushing's syndrome
methotrexate		True	1.186766	Not found	False	[]		cushingoid
methotrexate		True	2.51684	Not found	False	[]		hypercorticoidism
methotrexate		True	2.276185	Not found	False	[]		addison's disease
methotrexate		True	3.843523	Not found	False	[]		adrenal atrophy
methotrexate		True	1.498457	Not found	False	[]		adrenal insufficiency
methotrexate		True	1.620119	Not found	False	[]		adrenocortical insufficiency acute
methotrexate		True	38.88197	Not found	False	[]		primary adrenal insufficiency
methotrexate		True	1.5551499999999998	Not found	False	[]		secondary adrenocortical insufficiency
methotrexate		True	5.753805	Not found	False	[]		adrenal gland injury
methotrexate		True	3.77526	Not found	False	[]		adrenal gland tuberculosis
methotrexate		True	3.052494	Not found	False	[]		adrenal haemorrhage
methotrexate		True	8.58579	Not found	False	[]		adrenalitis
methotrexate		True	1.38197	Not found	False	[]		adrenomegaly
methotrexate		True	1.3066430000000002	Not found	False	[]		adrenal adenoma
methotrexate		True	1.225723	Not found	False	[]		adrenal neoplasm
methotrexate		True	3.77526	Not found	False	[]		adrenocortical carcinoma
methotrexate		True	1.38197	Not found	False	[]		benign neoplasm of adrenal gland
methotrexate		True	1.709437	Not found	False	[]		diabetic vascular disorder
methotrexate		True	1.707247	Not found	False	[]		diabetic foot
methotrexate		True	4.019534	Not found	False	[]		diabetic foot infection
methotrexate		True	1.061493	Not found	False	[]		diabetic ulcer
methotrexate		True	8.58579	Not found	False	[]		diabetic hyperglycaemic coma
methotrexate		True	2.266507	Not found	False	[]		diabetic hyperosmolar coma
methotrexate		True	9.2929	Not found	False	[]		emphysematous pyelonephritis
methotrexate		True	1.061493	Not found	False	[]		endocrine disorder
methotrexate		True	2.51684	Not found	False	[]		androgenetic alopecia
methotrexate		True	3.77526	Not found	False	[]		secondary sexual characteristics absence
methotrexate		True	1.667185	Not found	False	[]		delayed puberty
methotrexate		True	1.854511	Not found	False	[]		precocious puberty
methotrexate		True	1.089084	Not found	False	[]		amenorrhoea
methotrexate		True	3.088002	Not found	False	[]		dysfunctional uterine bleeding
methotrexate		True	1.043069	Not found	False	[]		hypomenorrhoea
methotrexate		True	8.58579	Not found	False	[]		decreased insulin requirement
methotrexate		True	1.029754	Not found	False	[]		diabetes mellitus inadequate control
methotrexate		True	6.736244	Not found	False	[]		increased insulin requirement
methotrexate		True	1.556631	Not found	False	[]		type 2 diabetes mellitus
methotrexate		True	1.05908	Not found	False	[]		glucose tolerance impaired
methotrexate		True	1.6147942000000002	Not found	False	[]		hyperglycaemia
methotrexate		True	3.595652	Not found	False	[]		impaired fasting glucose
methotrexate		True	1.1145494	Not found	False	[]		hypoglycaemia
methotrexate		True	3.634389	Not found	False	[]		hypoglycaemic seizure
methotrexate		True	1.667185	Not found	False	[]		hypoglycaemic unconsciousness
methotrexate		True	2.17863	Not found	False	[]		shock hypoglycaemic
methotrexate		True	1.38197	Not found	False	[]		growth accelerated
methotrexate		True	3.843523	Not found	False	[]		pituitary-dependent cushing's syndrome
methotrexate		True	3.77526	Not found	False	[]		dwarfism
methotrexate		True	1.564723	Not found	False	[]		growth hormone deficiency
methotrexate		True	1.138494	Not found	False	[]		hypopituitarism
methotrexate		True	3.60731	Not found	False	[]		galactorrhoea
methotrexate		True	2.030168	Not found	False	[]		hypothalamo-pituitary disorder
methotrexate		True	1.316483	Not found	False	[]		pituitary tumour benign
methotrexate		True	1.257587	Not found	False	[]		diabetes insipidus
methotrexate		True	1.3334609999999998	Not found	False	[]		inappropriate antidiuretic hormone secretion
methotrexate		True	1.20846	Not found	False	[]		polydipsia
methotrexate		True	3.163346	Not found	False	[]		carcinoid syndrome
methotrexate		True	8.58579	Not found	False	[]		hypercalcaemia of malignancy
methotrexate		True	1.2192250000000002	Not found	False	[]		carcinoid tumour
methotrexate		True	1.79723	Not found	False	[]		carcinoid tumour of the stomach
methotrexate		True	1.705097	Not found	False	[]		carcinoid tumour pulmonary
methotrexate		True	1.130144	Not found	False	[]		neuroendocrine carcinoma
methotrexate		True	1.913172	Not found	False	[]		neuroendocrine carcinoma of the skin
methotrexate		True	1.190447	Not found	False	[]		neuroendocrine tumour
methotrexate		True	1.197403	Not found	False	[]		pancreatic neuroendocrine tumour
methotrexate		True	3.77526	Not found	False	[]		paraganglion neoplasm
methotrexate		True	1.351305	Not found	False	[]		hypercalcaemia
methotrexate		True	2.689608	Not found	False	[]		hyperparathyroidism primary
methotrexate		True	1.585973	Not found	False	[]		hyperparathyroidism secondary
methotrexate		True	1.575548	Not found	False	[]		calcium deficiency
methotrexate		True	3.77526	Not found	False	[]		hungry bone syndrome
methotrexate		True	1.053756	Not found	False	[]		parathyroid disorder
methotrexate		True	1.024521	Not found	False	[]		parathyroid tumour benign
methotrexate		True	2.63272	Not found	False	[]		autoimmune thyroiditis
methotrexate		True	14.087135	Not found	False	[]		thyroid gland abscess
methotrexate		True	1.1062569999999998	Not found	False	[]		thyroiditis
methotrexate		True	1.184002	Not found	False	[]		thyroiditis subacute
methotrexate		True	2.014353	Not found	False	[]		goitre
methotrexate		True	9.000005	Not found	False	[]		endocrine ophthalmopathy
methotrexate		True	1.842991	Not found	False	[]		exophthalmos
methotrexate		True	1.042768	Not found	False	[]		hyperthyroidism
methotrexate		True	1.854511	Not found	False	[]		thyrotoxic crisis
methotrexate		True	3.77526	Not found	False	[]		hypothyroidic goitre
methotrexate		True	1.3778429	Not found	False	[]		hypothyroidism
methotrexate		True	18.77526	Not found	False	[]		myxoedema coma
methotrexate		True	18.77526	Not found	False	[]		primary hypothyroidism
methotrexate		True	1.274632	Not found	False	[]		thyroid cancer metastatic
methotrexate		True	1.874776	Not found	False	[]		thyroid neoplasm
methotrexate		True	8.58579	Not found	False	[]		insulin-requiring type 2 diabetes mellitus
methotrexate		True	2.17863	Not found	False	[]		anterior chamber crystallisation
methotrexate		True	1.3116944	Not found	False	[]		cataract
methotrexate		True	4.13398	Not found	False	[]		cataract cortical
methotrexate		True	2.077435	Not found	False	[]		cataract nuclear
methotrexate		True	2.128965	Not found	False	[]		cataract subcapsular
methotrexate		True	8.58579	Not found	False	[]		conjunctival erosion
methotrexate		True	8.58579	Not found	False	[]		conjunctival granuloma
methotrexate		True	1.081626	Not found	False	[]		pterygium
methotrexate		True	3.77526	Not found	False	[]		arcus lipoides
methotrexate		True	1.139664	Not found	False	[]		corneal opacity
methotrexate		True	1.001383	Not found	False	[]		corneal scar
methotrexate		True	1.940992	Not found	False	[]		xerophthalmia
methotrexate		True	2.17863	Not found	False	[]		iris atrophy
methotrexate		True	8.58579	Not found	False	[]		iris bombe
methotrexate		True	8.58579	Not found	False	[]		iris hypopigmentation
methotrexate		True	2.17863	Not found	False	[]		pigment dispersion syndrome
methotrexate		True	5.26971	Not found	False	[]		posterior capsule opacification
methotrexate		True	1.124792	Not found	False	[]		dacryostenosis acquired
methotrexate		True	2.17863	Not found	False	[]		eyelash discolouration
methotrexate		True	2.17863	Not found	False	[]		eyelash thickening
methotrexate		True	3.77526	Not found	False	[]		lacrimal gland enlargement
methotrexate		True	1.114661	Not found	False	[]		madarosis
methotrexate		True	8.58579	Not found	False	[]		corneal disorder
methotrexate		True	2.502903	Not found	False	[]		dry eye
methotrexate		True	1.727791	Not found	False	[]		sjogren's syndrome
methotrexate		True	2.075939	Not found	False	[]		chorioretinal disorder
methotrexate		True	1.669458	Not found	False	[]		disorder of orbit
methotrexate		True	9.2929	Not found	False	[]		hypotony of eye
methotrexate		True	1.04948	Not found	False	[]		lens disorder
methotrexate		True	1.22541	Not found	False	[]		metastases to eye
methotrexate		True	1.194395	Not found	False	[]		glaucoma
methotrexate		True	2.51684	Not found	False	[]		glaucomatous optic disc atrophy
methotrexate		True	1.024521	Not found	False	[]		ocular hypertension
methotrexate		True	5.704503	Not found	False	[]		open angle glaucoma
methotrexate		True	8.58579	Not found	False	[]		pigmentary glaucoma
methotrexate		True	5.26971	Not found	False	[]		hyphaema
methotrexate		True	1.309681	Not found	False	[]		conjunctival haemorrhage
methotrexate		True	3.77526	Not found	False	[]		iris neovascularisation
methotrexate		True	1.004259	Not found	False	[]		eye haemorrhage
methotrexate		True	1.193471	Not found	False	[]		periorbital haematoma
methotrexate		True	2.17863	Not found	False	[]		optic disc haemorrhage
methotrexate		True	2.075939	Not found	False	[]		optic nerve sheath haemorrhage
methotrexate		True	2.055363	Not found	False	[]		anterior chamber inflammation
methotrexate		True	1.5066590000000002	Not found	False	[]		conjunctival ulcer
methotrexate		True	1.3002159999999998	Not found	False	[]		conjunctivitis allergic
methotrexate		True	1.883347	Not found	False	[]		corneal abscess
methotrexate		True	1.561799	Not found	False	[]		keratitis
methotrexate		True	2.055363	Not found	False	[]		keratitis interstitial
methotrexate		True	1.225723	Not found	False	[]		punctate keratitis
methotrexate		True	1.667185	Not found	False	[]		ulcerative keratitis
methotrexate		True	1.0197360000000002	Not found	False	[]		iridocyclitis
methotrexate		True	3.77526	Not found	False	[]		sympathetic ophthalmia
methotrexate		True	1.0849979	Not found	False	[]		uveitis
methotrexate		True	1.126618	Not found	False	[]		chalazion
methotrexate		True	2.51684	Not found	False	[]		dacryocanaliculitis
methotrexate		True	1.709437	Not found	False	[]		dacryocystitis
methotrexate		True	2.51684	Not found	False	[]		swollen tear duct
methotrexate		True	1.653945	Not found	False	[]		endophthalmitis
methotrexate		True	1.0585502999999998	Not found	False	[]		eye infection
methotrexate		True	8.58579	Not found	False	[]		eye infection intraocular
methotrexate		True	1.222478	Not found	False	[]		eye infection toxoplasmal
methotrexate		True	1.669458	Not found	False	[]		eye infection viral
methotrexate		True	1.604663	Not found	False	[]		herpes ophthalmic
methotrexate		True	1.41927	Not found	False	[]		ophthalmic herpes zoster
methotrexate		True	1.367552	Not found	False	[]		ocular vasculitis
methotrexate		True	1.854511	Not found	False	[]		oculomucocutaneous syndrome
methotrexate		True	5.753805	Not found	False	[]		tuberculosis of eye
methotrexate		True	1.239916	Not found	False	[]		neuromyelitis optica spectrum disorder
methotrexate		True	2.209655	Not found	False	[]		cellulitis orbital
methotrexate		True	8.58579	Not found	False	[]		periorbital abscess
methotrexate		True	3.099758	Not found	False	[]		periorbital cellulitis
methotrexate		True	1.175208	Not found	False	[]		periorbital oedema
methotrexate		True	1.430133	Not found	False	[]		chorioretinitis
methotrexate		True	1.761558	Not found	False	[]		cytomegalovirus chorioretinitis
methotrexate		True	1.173643	Not found	False	[]		macular oedema
methotrexate		True	2.17863	Not found	False	[]		presumed ocular histoplasmosis syndrome
methotrexate		True	1.084238	Not found	False	[]		retinal vasculitis
methotrexate		True	1.024521	Not found	False	[]		vitritis
methotrexate		True	1.4682810000000002	Not found	False	[]		episcleritis
methotrexate		True	3.163346	Not found	False	[]		scleral oedema
methotrexate		True	1.411408	Not found	False	[]		scleritis
methotrexate		True	8.58579	Not found	False	[]		conjunctival abrasion
methotrexate		True	1.22541	Not found	False	[]		injury corneal
methotrexate		True	8.58579	Not found	False	[]		chemical burns of eye
methotrexate		True	3.77526	Not found	False	[]		eyelid injury
methotrexate		True	1.126618	Not found	False	[]		ocular toxicity
methotrexate		True	1.38197	Not found	False	[]		vitreous injury
methotrexate		True	1.184002	Not found	False	[]		ocular neoplasm
methotrexate		True	3.595652	Not found	False	[]		malignant neoplasm of eye
methotrexate		True	1.854511	Not found	False	[]		malignant neoplasm of eyelid
methotrexate		True	1.035262	Not found	False	[]		eyelid function disorder
methotrexate		True	1.553545	Not found	False	[]		eyelid ptosis
methotrexate		True	1.225723	Not found	False	[]		extraocular muscle paresis
methotrexate		True	1.726473	Not found	False	[]		eye movement disorder
methotrexate		True	1.999751	Not found	False	[]		gaze palsy
methotrexate		True	1.609074	Not found	False	[]		iiird nerve paralysis
methotrexate		True	5.8801570000000005	Not found	False	[]		ivth nerve paralysis
methotrexate		True	6.681796	Not found	False	[]		miller fisher syndrome
methotrexate		True	1.645279	Not found	False	[]		nystagmus
methotrexate		True	1.322079	Not found	False	[]		ophthalmoplegia
methotrexate		True	1.5679800000000002	Not found	False	[]		vith nerve paralysis
methotrexate		True	1.309778	Not found	False	[]		mydriasis
methotrexate		True	3.784146	Not found	False	[]		pupil fixed
methotrexate		True	1.274632	Not found	False	[]		pupillary disorder
methotrexate		True	2.1539940000000004	Not found	False	[]		pupils unequal
methotrexate		True	1.1128889	Not found	False	[]		photophobia
methotrexate		True	3.843523	Not found	False	[]		chorioretinal atrophy
methotrexate		True	3.050452	Not found	False	[]		retinopathy of prematurity
methotrexate		True	3.163346	Not found	False	[]		vitreous adhesions
methotrexate		True	1.061493	Not found	False	[]		vitreous opacities
methotrexate		True	2.128965	Not found	False	[]		optic disc disorder
methotrexate		True	5.753805	Not found	False	[]		optic disc drusen
methotrexate		True	1.13101	Not found	False	[]		papilloedema
methotrexate		True	4.13398	Not found	False	[]		deformity of orbit
methotrexate		True	4.13398	Not found	False	[]		lid sulcus deepened
methotrexate		True	1.839604	Not found	False	[]		orbital oedema
methotrexate		True	1.250684	Not found	False	[]		macular degeneration
methotrexate		True	2.537744	Not found	False	[]		macular hole
methotrexate		True	18.77526	Not found	False	[]		macular scar
methotrexate		True	2.204248	Not found	False	[]		maculopathy
methotrexate		True	1.076508	Not found	False	[]		retinal detachment
methotrexate		True	1.1815250000000002	Not found	False	[]		scleral discolouration
methotrexate		True	2.17863	Not found	False	[]		deposit eye
methotrexate		True	3.843523	Not found	False	[]		eye degenerative disorder
methotrexate		True	1.477594	Not found	False	[]		vitreous haemorrhage
methotrexate		True	2.755989	Not found	False	[]		retinal artery embolism
methotrexate		True	1.346733	Not found	False	[]		retinal artery occlusion
methotrexate		True	1.770353	Not found	False	[]		retinal haemorrhage
methotrexate		True	1.5551499999999998	Not found	False	[]		retinal infarction
methotrexate		True	1.043069	Not found	False	[]		retinal ischaemia
methotrexate		True	1.241903	Not found	False	[]		retinal vein occlusion
methotrexate		True	1.285915	Not found	False	[]		retinopathy
methotrexate		True	4.9470410000000005	Not found	False	[]		amblyopia
methotrexate		True	1.284802	Not found	False	[]		amaurosis
methotrexate		True	1.564723	Not found	False	[]		amaurosis fugax
methotrexate		True	1.0629909	Not found	False	[]		blindness
methotrexate		True	2.39123	Not found	False	[]		blindness cortical
methotrexate		True	1.15233	Not found	False	[]		blindness unilateral
methotrexate		True	1.4894820000000002	Not found	False	[]		colour blindness acquired
methotrexate		True	1.1654663	Not found	False	[]		visual acuity reduced
methotrexate		True	1.3743789999999998	Not found	False	[]		accommodation disorder
methotrexate		True	1.028972	Not found	False	[]		astigmatism
methotrexate		True	1.889043	Not found	False	[]		myopia
methotrexate		True	1.2135511	Not found	False	[]		diplopia
methotrexate		True	1.452469	Not found	False	[]		visual field defect
methotrexate		True	1.247258	Not found	False	[]		optic nerve disorder
methotrexate		True	1.6732399999999998	Not found	False	[]		optic neuropathy
methotrexate		True	3.634389	Not found	False	[]		toxic optic neuropathy
methotrexate		True	4.13398	Not found	False	[]		diverticular hernia
methotrexate		True	2.17863	Not found	False	[]		enterocele
methotrexate		True	2.666671	Not found	False	[]		lumbar hernia
methotrexate		True	2.0365390000000003	Not found	False	[]		rectocele
methotrexate		True	3.77526	Not found	False	[]		spigelian hernia
methotrexate		True	4.591764	Not found	False	[]		abdominal strangulated hernia
methotrexate		True	3.223511	Not found	False	[]		hernial eventration
methotrexate		True	9.18351	Not found	False	[]		internal hernia
methotrexate		True	2.666671	Not found	False	[]		abdominal wall cyst
methotrexate		True	2.862151	Not found	False	[]		abdominal wall haematoma
methotrexate		True	1.367552	Not found	False	[]		subdiaphragmatic abscess
methotrexate		True	1.258434	Not found	False	[]		diaphragmatic hernia
methotrexate		True	1.7362490000000002	Not found	False	[]		hiatus hernia
methotrexate		True	8.58579	Not found	False	[]		hiatus hernia, obstructive
methotrexate		True	1.04948	Not found	False	[]		femoral hernia
methotrexate		True	1.230793	Not found	False	[]		inguinal hernia
methotrexate		True	2.51684	Not found	False	[]		inguinal hernia, obstructive
methotrexate		True	1.42645	Not found	False	[]		umbilical hernia
methotrexate		True	5.26971	Not found	False	[]		anal prolapse
methotrexate		True	1.1815250000000002	Not found	False	[]		anal sphincter atony
methotrexate		True	8.58579	Not found	False	[]		hypertrophic anal papilla
methotrexate		True	8.58579	Not found	False	[]		paresis anal sphincter
methotrexate		True	2.307174	Not found	False	[]		rectal prolapse
methotrexate		True	1.071386	Not found	False	[]		dyschezia
methotrexate		True	2.372394	Not found	False	[]		perianal erythema
methotrexate		True	2.055363	Not found	False	[]		rectal spasm
methotrexate		True	2.17863	Not found	False	[]		anal polyp
methotrexate		True	6.736244	Not found	False	[]		large intestine benign neoplasm
methotrexate		True	1.709437	Not found	False	[]		benign gastric neoplasm
methotrexate		True	1.709437	Not found	False	[]		benign gastrointestinal neoplasm
methotrexate		True	28.8453	Not found	False	[]		benign oesophageal neoplasm
methotrexate		True	2.083392	Not found	False	[]		colon adenoma
methotrexate		True	1.493491	Not found	False	[]		large intestine polyp
methotrexate		True	5.753805	Not found	False	[]		gastric adenoma
methotrexate		True	18.77526	Not found	False	[]		gastric cyst
methotrexate		True	1.6311449999999998	Not found	False	[]		gastric polyps
methotrexate		True	2.0607740000000003	Not found	False	[]		gastrointestinal tract adenoma
methotrexate		True	1.3299409999999998	Not found	False	[]		intestinal polyp
methotrexate		True	1.833842	Not found	False	[]		rectal polyp
methotrexate		True	2.276185	Not found	False	[]		benign salivary gland neoplasm
methotrexate		True	4.208943	Not found	False	[]		mouth cyst
methotrexate		True	5.753805	Not found	False	[]		oral fibroma
methotrexate		True	1.669458	Not found	False	[]		salivary gland adenoma
methotrexate		True	1.893841	Not found	False	[]		alveolar osteitis
methotrexate		True	1.1207485	Not found	False	[]		dental caries
methotrexate		True	2.17863	Not found	False	[]		periodontal destruction
methotrexate		True	1.0032327	Not found	False	[]		tooth abscess
methotrexate		True	1.609308	Not found	False	[]		loose tooth
methotrexate		True	1.158512	Not found	False	[]		periodontal disease
methotrexate		True	1.4894820000000002	Not found	False	[]		poor dental condition
methotrexate		True	2.816942	Not found	False	[]		dental cyst
methotrexate		True	1.945405	Not found	False	[]		tooth deposit
methotrexate		True	4.13398	Not found	False	[]		tooth socket haemorrhage
methotrexate		True	1.3066430000000002	Not found	False	[]		pulpitis dental
methotrexate		True	1.893841	Not found	False	[]		gingival discolouration
methotrexate		True	1.04948	Not found	False	[]		gingival cyst
methotrexate		True	1.249256	Not found	False	[]		gingival disorder
methotrexate		True	1.452287	Not found	False	[]		gingival erosion
methotrexate		True	1.268024	Not found	False	[]		gingival recession
methotrexate		True	1.072236	Not found	False	[]		gingival ulceration
methotrexate		True	1.115167	Not found	False	[]		gingival bleeding
methotrexate		True	1.370009	Not found	False	[]		gingival pain
methotrexate		True	1.1030609999999998	Not found	False	[]		tooth loss
methotrexate		True	2.3375634	Not found	False	[]		diverticulum
methotrexate		True	2.563076	Not found	False	[]		diverticulum intestinal
methotrexate		True	1.142554	Not found	False	[]		diverticulum intestinal haemorrhagic
methotrexate		True	2.17863	Not found	False	[]		diverticulum oesophageal
methotrexate		True	2.17863	Not found	False	[]		pharyngo-oesophageal diverticulum
methotrexate		True	1.3417682	Not found	False	[]		diverticulitis
methotrexate		True	1.881081	Not found	False	[]		oedematous pancreatitis
methotrexate		True	1.85479	Not found	False	[]		pancreas infection
methotrexate		True	4.387636	Not found	False	[]		pancreatic abscess
methotrexate		True	1.5374593	Not found	False	[]		pancreatitis acute
methotrexate		True	1.209181	Not found	False	[]		pancreatitis chronic
methotrexate		True	1.5179900000000002	Not found	False	[]		pancreatitis necrotising
methotrexate		True	1.693836	Not found	False	[]		pancreatitis relapsing
methotrexate		True	1.001383	Not found	False	[]		pancreatic atrophy
methotrexate		True	1.18773	Not found	False	[]		pancreatic disorder
methotrexate		True	1.44049	Not found	False	[]		pancreatic duct obstruction
methotrexate		True	1.035262	Not found	False	[]		pancreatic enlargement
methotrexate		True	3.000012	Not found	False	[]		pancreatic mass
methotrexate		True	6.684118	Not found	False	[]		pancreatic necrosis
methotrexate		True	1.726157	Not found	False	[]		pancreatic pseudocyst
methotrexate		True	4.561531	Not found	False	[]		abdominal compartment syndrome
methotrexate		True	3.3828081	Not found	False	[]		acute graft versus host disease in intestine
methotrexate		True	3.24208	Not found	False	[]		bezoar
methotrexate		True	1.190076	Not found	False	[]		food poisoning
methotrexate		True	1.0668775	Not found	False	[]		gastric disorder
methotrexate		True	1.367552	Not found	False	[]		gastrointestinal amyloidosis
methotrexate		True	3.77526	Not found	False	[]		gastrolithiasis
methotrexate		True	1.620119	Not found	False	[]		pelvic mass
methotrexate		True	2.17863	Not found	False	[]		pylorus dilatation
methotrexate		True	1.6804849999999998	Not found	False	[]		vasculitis gastrointestinal
methotrexate		True	8.58579	Not found	False	[]		visceral oedema
methotrexate		True	4.13398	Not found	False	[]		acquired tracheo-oesophageal fistula
methotrexate		True	1.22541	Not found	False	[]		anal fistula infection
methotrexate		True	3.77526	Not found	False	[]		diverticular fistula
methotrexate		True	2.055363	Not found	False	[]		fistula of small intestine
methotrexate		True	1.309422	Not found	False	[]		enterovesical fistula
methotrexate		True	2.409561	Not found	False	[]		gastric mucosal lesion
methotrexate		True	2.0365390000000003	Not found	False	[]		gastrointestinal mucosal disorder
methotrexate		True	3.052494	Not found	False	[]		intestinal villi atrophy
methotrexate		True	1.79723	Not found	False	[]		crest syndrome
methotrexate		True	3.790297	Not found	False	[]		oesophageal dilatation
methotrexate		True	2.055363	Not found	False	[]		oesophageal injury
methotrexate		True	8.015089999999999	Not found	False	[]		oesophageal mass
methotrexate		True	3.073004	Not found	False	[]		gastric antral vascular ectasia
methotrexate		True	1.058046	Not found	False	[]		gastric haemorrhage
methotrexate		True	1.898494	Not found	False	[]		anal haemorrhage
methotrexate		True	1.2917898	Not found	False	[]		gastrointestinal haemorrhage
methotrexate		True	1.210375	Not found	False	[]		intra-abdominal haemorrhage
methotrexate		True	1.1321679999999998	Not found	False	[]		lower gastrointestinal haemorrhage
methotrexate		True	1.31314	Not found	False	[]		upper gastrointestinal haemorrhage
methotrexate		True	1.099943	Not found	False	[]		anorectal infection
methotrexate		True	3.77526	Not found	False	[]		proctitis fungal
methotrexate		True	1.620119	Not found	False	[]		cryptosporidiosis infection
methotrexate		True	2.043576	Not found	False	[]		cytomegalovirus gastritis
methotrexate		True	1.220279	Not found	False	[]		cytomegalovirus gastroenteritis
methotrexate		True	1.1245729999999998	Not found	False	[]		gastric infection
methotrexate		True	2.755989	Not found	False	[]		gastritis bacterial
methotrexate		True	1.5744609	Not found	False	[]		gastroenteritis
methotrexate		True	4.038200000000001	Not found	False	[]		gastroenteritis escherichia coli
methotrexate		True	1.4894820000000002	Not found	False	[]		gastroenteritis bacterial
methotrexate		True	1.001383	Not found	False	[]		gastroenteritis cryptosporidial
methotrexate		True	8.58579	Not found	False	[]		gastroenteritis proteus
methotrexate		True	1.44049	Not found	False	[]		gastroenteritis pseudomonas
methotrexate		True	1.825689	Not found	False	[]		gastroenteritis salmonella
methotrexate		True	3.634389	Not found	False	[]		gastroenteritis staphylococcal
methotrexate		True	1.1782324000000002	Not found	False	[]		gastroenteritis viral
methotrexate		True	1.860787	Not found	False	[]		abdominal sepsis
methotrexate		True	4.997796	Not found	False	[]		abdominal wall infection
methotrexate		True	14.087135	Not found	False	[]		bacterial food poisoning
methotrexate		True	1.118346	Not found	False	[]		diarrhoea infectious
methotrexate		True	2.6126620000000003	Not found	False	[]		echinococciasis
methotrexate		True	3.77526	Not found	False	[]		fascioliasis
methotrexate		True	3.77526	Not found	False	[]		paratyphoid fever
methotrexate		True	1.220353	Not found	False	[]		colonic abscess
methotrexate		True	2.142922	Not found	False	[]		tuberculosis gastrointestinal
methotrexate		True	6.736244	Not found	False	[]		typhoid fever
methotrexate		True	1.321914	Not found	False	[]		viral diarrhoea
methotrexate		True	3.052494	Not found	False	[]		amoebiasis
methotrexate		True	29.18351	Not found	False	[]		amoebic colitis
methotrexate		True	3.073004	Not found	False	[]		amoebic dysentery
methotrexate		True	2.7938110000000003	Not found	False	[]		appendiceal abscess
methotrexate		True	1.259909	Not found	False	[]		appendicitis
methotrexate		True	1.89714	Not found	False	[]		clostridium colitis
methotrexate		True	1.781684	Not found	False	[]		clostridium difficile colitis
methotrexate		True	2.351233	Not found	False	[]		cytomegalovirus enteritis
methotrexate		True	1.167029	Not found	False	[]		cytomegalovirus enterocolitis
methotrexate		True	1.824434	Not found	False	[]		dysentery
methotrexate		True	1.55598	Not found	False	[]		enteritis infectious
methotrexate		True	1.881094	Not found	False	[]		enterocolitis infectious
methotrexate		True	3.271297	Not found	False	[]		enterocolitis viral
methotrexate		True	2.619955	Not found	False	[]		enterovirus infection
methotrexate		True	4.537101	Not found	False	[]		giardiasis
methotrexate		True	1.858438	Not found	False	[]		pseudomembranous colitis
methotrexate		True	2.034858	Not found	False	[]		fungal oesophagitis
methotrexate		True	1.081626	Not found	False	[]		herpes oesophagitis
methotrexate		True	1.654297	Not found	False	[]		oesophageal candidiasis
methotrexate		True	1.430133	Not found	False	[]		oesophageal infection
methotrexate		True	2.17863	Not found	False	[]		oesophageal tuberculosis
methotrexate		True	1.3339711	Not found	False	[]		peritonitis
methotrexate		True	5.09518	Not found	False	[]		peritoneal tuberculosis
methotrexate		True	2.168463	Not found	False	[]		colitis
methotrexate		True	1.246652	Not found	False	[]		colitis ischaemic
methotrexate		True	1.832007	Not found	False	[]		enterocolitis haemorrhagic
methotrexate		True	1.735884	Not found	False	[]		necrotising colitis
methotrexate		True	4.038200000000001	Not found	False	[]		gastritis
methotrexate		True	2.560434	Not found	False	[]		chronic gastritis
methotrexate		True	3.77526	Not found	False	[]		gastritis haemorrhagic
methotrexate		True	2.385322	Not found	False	[]		reflux gastritis
methotrexate		True	1.583376	Not found	False	[]		duodenitis
methotrexate		True	9.000005	Not found	False	[]		duodenitis haemorrhagic
methotrexate		True	1.748882	Not found	False	[]		enterocolitis
methotrexate		True	1.945405	Not found	False	[]		mesenteric panniculitis
methotrexate		True	1.276424	Not found	False	[]		oesophagitis
methotrexate		True	1.2490925	Not found	False	[]		gastrooesophageal reflux disease
methotrexate		True	4.2929	Not found	False	[]		proctitis
methotrexate		True	8.178045	Not found	False	[]		intestinal pseudo-obstruction
methotrexate		True	1.1141219	Not found	False	[]		constipation
methotrexate		True	4.2929	Not found	False	[]		duodenogastric reflux
methotrexate		True	1.301132	Not found	False	[]		change of bowel habit
methotrexate		True	1.996615	Not found	False	[]		gastrointestinal motility disorder
methotrexate		True	18.77526	Not found	False	[]		cardiospasm
methotrexate		True	8.58579	Not found	False	[]		gastric hypertonia
methotrexate		True	1.677934	Not found	False	[]		oesophageal spasm
methotrexate		True	1.3884729999999998	Not found	False	[]		abdominal mass
methotrexate		True	8.58579	Not found	False	[]		faecalith
methotrexate		True	1.094406	Not found	False	[]		faecaloma
methotrexate		True	1.1056169999999998	Not found	False	[]		abdominal distension
methotrexate		True	1.2114485	Not found	False	[]		abdominal pain lower
methotrexate		True	1.0716218000000002	Not found	False	[]		abdominal pain upper
methotrexate		True	1.001383	Not found	False	[]		abdominal rebound tenderness
methotrexate		True	1.641399	Not found	False	[]		abdominal tenderness
methotrexate		True	1.3180388	Not found	False	[]		dysphagia
methotrexate		True	2.17863	Not found	False	[]		breath odour
methotrexate		True	19.2929	Not found	False	[]		encopresis
methotrexate		True	1.513638	Not found	False	[]		anal incontinence
methotrexate		True	1.060133	Not found	False	[]		hiccups
methotrexate		True	2.084378	Not found	False	[]		hypophagia
methotrexate		True	1.23809	Not found	False	[]		incontinence
methotrexate		True	1.100776	Not found	False	[]		mastication disorder
methotrexate		True	1.005403	Not found	False	[]		pelvic pain
methotrexate		True	6.736244	Not found	False	[]		peripancreatic fluid collection
methotrexate		True	3.163346	Not found	False	[]		peristalsis visible
methotrexate		True	11.829187	Not found	False	[]		pneumatosis intestinalis
methotrexate		True	2.755989	Not found	False	[]		portal venous gas
methotrexate		True	1.709437	Not found	False	[]		cyclic vomiting syndrome
methotrexate		True	2.67834	Not found	False	[]		regurgitation
methotrexate		True	1.28686	Not found	False	[]		vomiting projectile
methotrexate		True	9.000005	Not found	False	[]		distal intestinal obstruction syndrome
methotrexate		True	1.44049	Not found	False	[]		gastric stenosis
methotrexate		True	3.163346	Not found	False	[]		gastric volvulus
methotrexate		True	1.0956856	Not found	False	[]		ileus
methotrexate		True	4.121842	Not found	False	[]		intestinal strangulation
methotrexate		True	1.583855	Not found	False	[]		intussusception
methotrexate		True	1.1109269999999998	Not found	False	[]		large intestinal obstruction
methotrexate		True	1.1815250000000002	Not found	False	[]		intestinal prolapse
methotrexate		True	1.039937	Not found	False	[]		volvulus
methotrexate		True	1.130979	Not found	False	[]		acquired oesophageal web
methotrexate		True	4.270015	Not found	False	[]		oesophageal stenosis
methotrexate		True	2.17863	Not found	False	[]		anal erosion
methotrexate		True	2.930762	Not found	False	[]		anal ulcer
methotrexate		True	1.1062569999999998	Not found	False	[]		rectal ulcer
methotrexate		True	1.099389	Not found	False	[]		duodenal ulcer
methotrexate		True	1.250102	Not found	False	[]		duodenal ulcer haemorrhage
methotrexate		True	1.2192250000000002	Not found	False	[]		erosive duodenitis
methotrexate		True	1.6804849999999998	Not found	False	[]		gastroduodenal ulcer
methotrexate		True	1.6439373	Not found	False	[]		gastric ulcer
methotrexate		True	1.161079	Not found	False	[]		gastric ulcer haemorrhage
methotrexate		True	1.459203	Not found	False	[]		gastric ulcer perforation
methotrexate		True	1.194795	Not found	False	[]		gastritis erosive
methotrexate		True	1.478602	Not found	False	[]		diverticular perforation
methotrexate		True	1.247108	Not found	False	[]		gastrointestinal erosion
methotrexate		True	1.072699	Not found	False	[]		gastrointestinal perforation
methotrexate		True	1.90273	Not found	False	[]		appendicitis perforated
methotrexate		True	1.100776	Not found	False	[]		ileal perforation
methotrexate		True	18.77526	Not found	False	[]		ileal ulcer perforation
methotrexate		True	1.364996	Not found	False	[]		jejunal perforation
methotrexate		True	2.554111	Not found	False	[]		large intestinal ulcer haemorrhage
methotrexate		True	1.310435	Not found	False	[]		large intestine perforation
methotrexate		True	1.070701	Not found	False	[]		small intestine ulcer
methotrexate		True	1.04948	Not found	False	[]		necrotising oesophagitis
methotrexate		True	2.177267	Not found	False	[]		oesophageal rupture
methotrexate		True	1.295736	Not found	False	[]		oesophageal ulcer
methotrexate		True	2.747883	Not found	False	[]		oesophageal ulcer haemorrhage
methotrexate		True	2.888432	Not found	False	[]		oesophagitis ulcerative
methotrexate		True	1.509026	Not found	False	[]		peptic ulcer
methotrexate		True	1.084238	Not found	False	[]		peptic ulcer haemorrhage
methotrexate		True	4.277145	Not found	False	[]		peptic ulcer perforation
methotrexate		True	3.073004	Not found	False	[]		colon gangrene
methotrexate		True	6.021181	Not found	False	[]		gastrointestinal mucosal necrosis
methotrexate		True	1.75662	Not found	False	[]		gastrointestinal necrosis
methotrexate		True	2.00001	Not found	False	[]		intestinal gangrene
methotrexate		True	1.38197	Not found	False	[]		small intestine gangrene
methotrexate		True	1.667185	Not found	False	[]		gastrointestinal ischaemia
methotrexate		True	1.1648969999999998	Not found	False	[]		intestinal ischaemia
methotrexate		True	3.163346	Not found	False	[]		mesenteric arteriosclerosis
methotrexate		True	2.047154	Not found	False	[]		varices oesophageal
methotrexate		True	5.836121	Not found	False	[]		whipple's disease
methotrexate		True	1.4894820000000002	Not found	False	[]		rectal neoplasm
methotrexate		True	1.87809	Not found	False	[]		gastric cancer
methotrexate		True	1.44049	Not found	False	[]		gastric cancer recurrent
methotrexate		True	5.753805	Not found	False	[]		gastric cancer stage iv
methotrexate		True	7.329187	Not found	False	[]		gastrooesophageal cancer
methotrexate		True	2.401616	Not found	False	[]		metastatic gastric cancer
methotrexate		True	2.341792	Not found	False	[]		gastric neoplasm
methotrexate		True	1.276801	Not found	False	[]		gastrointestinal stromal tumour
methotrexate		True	3.052494	Not found	False	[]		neoplasm of appendix
methotrexate		True	1.043069	Not found	False	[]		oesophageal neoplasm
methotrexate		True	1.6804849999999998	Not found	False	[]		retroperitoneal neoplasm
methotrexate		True	1.172789	Not found	False	[]		anal cancer
methotrexate		True	2.17863	Not found	False	[]		anal cancer stage ii
methotrexate		True	1.786426	Not found	False	[]		rectal cancer
methotrexate		True	1.38197	Not found	False	[]		rectal cancer recurrent
methotrexate		True	8.58579	Not found	False	[]		rectal cancer stage ii
methotrexate		True	14.087135	Not found	False	[]		rectal cancer stage iii
methotrexate		True	3.287551	Not found	False	[]		colon cancer
methotrexate		True	1.922458	Not found	False	[]		colon cancer metastatic
methotrexate		True	1.001383	Not found	False	[]		colon cancer stage ii
methotrexate		True	1.035262	Not found	False	[]		colon cancer stage iv
methotrexate		True	1.38197	Not found	False	[]		colorectal cancer stage i
methotrexate		True	8.58579	Not found	False	[]		colorectal cancer stage iii
methotrexate		True	1.772267	Not found	False	[]		intestinal adenocarcinoma
methotrexate		True	4.895544	Not found	False	[]		rectosigmoid cancer
methotrexate		True	2.272265	Not found	False	[]		small intestine carcinoma metastatic
methotrexate		True	1.4580570000000002	Not found	False	[]		gastrointestinal carcinoma
methotrexate		True	1.709437	Not found	False	[]		malignant mesenteric neoplasm
methotrexate		True	2.888432	Not found	False	[]		malignant peritoneal neoplasm
methotrexate		True	3.163346	Not found	False	[]		metastases to gastrointestinal tract
methotrexate		True	2.094209	Not found	False	[]		metastases to peritoneum
methotrexate		True	3.163346	Not found	False	[]		metastases to retroperitoneum
methotrexate		True	2.505157	Not found	False	[]		metastases to stomach
methotrexate		True	3.595652	Not found	False	[]		retroperitoneal cancer
methotrexate		True	3.327392	Not found	False	[]		lip and/or oral cavity cancer
methotrexate		True	3.77526	Not found	False	[]		lip and/or oral cavity cancer stage 0
methotrexate		True	1.340309	Not found	False	[]		lip neoplasm malignant stage unspecified
methotrexate		True	2.51684	Not found	False	[]		oropharyngeal cancer
methotrexate		True	1.892469	Not found	False	[]		salivary gland cancer
methotrexate		True	14.087135	Not found	False	[]		tongue carcinoma stage i
methotrexate		True	2.136809	Not found	False	[]		tongue neoplasm malignant stage unspecified
methotrexate		True	5.26971	Not found	False	[]		oesophageal adenocarcinoma
methotrexate		True	3.443466	Not found	False	[]		oesophageal cancer metastatic
methotrexate		True	1.634865	Not found	False	[]		oesophageal squamous cell carcinoma
methotrexate		True	3.77526	Not found	False	[]		oesophageal squamous cell carcinoma metastatic
methotrexate		True	8.540543	Not found	False	[]		tongue neoplasm
methotrexate		True	1.38197	Not found	False	[]		pancreatic carcinoma
methotrexate		True	1.390813	Not found	False	[]		pancreatic carcinoma metastatic
methotrexate		True	1.573212	Not found	False	[]		pancreatic cyst
methotrexate		True	2.296201	Not found	False	[]		cheilitis
methotrexate		True	1.44049	Not found	False	[]		cheilitis granulomatosa
methotrexate		True	8.58579	Not found	False	[]		cheilosis
methotrexate		True	2.127336	Not found	False	[]		leukoplakia oral
methotrexate		True	1.555149	Not found	False	[]		lip disorder
methotrexate		True	1.20846	Not found	False	[]		lip oedema
methotrexate		True	2.198474	Not found	False	[]		lip ulceration
methotrexate		True	1.026321	Not found	False	[]		oral disorder
methotrexate		True	2.055363	Not found	False	[]		oral dysaesthesia
methotrexate		True	1.225288	Not found	False	[]		palatal disorder
methotrexate		True	9.000005	Not found	False	[]		oral pigmentation
methotrexate		True	2.032111	Not found	False	[]		lip haemorrhage
methotrexate		True	18.77526	Not found	False	[]		mouth haemorrhage
methotrexate		True	1.482044	Not found	False	[]		abscess oral
methotrexate		True	2.17863	Not found	False	[]		aspergillosis oral
methotrexate		True	1.001383	Not found	False	[]		hand-foot-and-mouth disease
methotrexate		True	5.26971	Not found	False	[]		ludwig angina
methotrexate		True	1.5970577	Not found	False	[]		oral candidiasis
methotrexate		True	1.5702148	Not found	False	[]		oral herpes
methotrexate		True	2.266507	Not found	False	[]		oral pustule
methotrexate		True	1.080425	Not found	False	[]		lip pain
methotrexate		True	2.24496	Not found	False	[]		odynophagia
methotrexate		True	1.8960623	Not found	False	[]		oral pain
methotrexate		True	1.940992	Not found	False	[]		buccal mucosal roughening
methotrexate		True	2.00001	Not found	False	[]		burning mouth syndrome
methotrexate		True	1.410412	Not found	False	[]		mouth injury
methotrexate		True	1.410412	Not found	False	[]		oral mucosal erythema
methotrexate		True	1.090583	Not found	False	[]		oropharyngeal blistering
methotrexate		True	3.050452	Not found	False	[]		gingival oedema
methotrexate		True	2.124374	Not found	False	[]		oropharyngeal swelling
methotrexate		True	2.2591085000000004	Not found	False	[]		aphthous ulcer
methotrexate		True	3.553058	Not found	False	[]		oral mucosa erosion
methotrexate		True	58.91988	Not found	False	[]		stomatitis haemorrhagic
methotrexate		True	1.359225	Not found	False	[]		stomatitis necrotising
methotrexate		True	1.136957	Not found	False	[]		intra-abdominal fluid collection
methotrexate		True	2.351233	Not found	False	[]		malignant ascites
methotrexate		True	1.5066590000000002	Not found	False	[]		peritoneal abscess
methotrexate		True	1.130979	Not found	False	[]		peritoneal disorder
methotrexate		True	1.38197	Not found	False	[]		peritoneal lesion
methotrexate		True	9.000005	Not found	False	[]		peritoneal perforation
methotrexate		True	2.540635	Not found	False	[]		pneumoperitoneum
methotrexate		True	5.679921	Not found	False	[]		pseudomyxoma peritonei
methotrexate		True	2.705625	Not found	False	[]		retroperitoneal abscess
methotrexate		True	2.341727	Not found	False	[]		peritoneal fibrosis
methotrexate		True	2.290202	Not found	False	[]		haemorrhagic ascites
methotrexate		True	1.43898	Not found	False	[]		retroperitoneal haemorrhage
methotrexate		True	1.03109	Not found	False	[]		dry throat
methotrexate		True	9.000005	Not found	False	[]		saliva discolouration
methotrexate		True	1.22541	Not found	False	[]		salivary gland mass
methotrexate		True	2.103948	Not found	False	[]		salivary gland pain
methotrexate		True	1.023178	Not found	False	[]		salivary hypersecretion
methotrexate		True	1.795707	Not found	False	[]		parotid gland enlargement
methotrexate		True	1.04948	Not found	False	[]		abscess of salivary gland
methotrexate		True	1.830219	Not found	False	[]		sialoadenitis
methotrexate		True	1.5551499999999998	Not found	False	[]		salivary duct obstruction
methotrexate		True	1.066709	Not found	False	[]		ageusia
methotrexate		True	2.17863	Not found	False	[]		atrophic glossitis
methotrexate		True	1.38197	Not found	False	[]		hypertrophy of tongue papillae
methotrexate		True	2.128965	Not found	False	[]		plicated tongue
methotrexate		True	1.11001	Not found	False	[]		tongue disorder
methotrexate		True	1.6204840000000005	Not found	False	[]		tongue haemorrhage
methotrexate		True	1.290926	Not found	False	[]		tongue ulceration
methotrexate		True	1.0611039999999998	Not found	False	[]		glossodynia
methotrexate		True	3.5830520000000003	Not found	False	[]		tongue blistering
methotrexate		True	1.592048	Not found	False	[]		tongue dry
methotrexate		True	6.021181	Not found	False	[]		tongue exfoliation
methotrexate		True	1.225723	Not found	False	[]		tongue paralysis
methotrexate		True	8.58579	Not found	False	[]		tongue pigmentation
methotrexate		True	3.595652	Not found	False	[]		anorectal discomfort
methotrexate		True	1.92242	Not found	False	[]		anal abscess
methotrexate		True	1.511772	Not found	False	[]		large intestine infection
methotrexate		True	2.220272	Not found	False	[]		gastrointestinal sounds abnormal
methotrexate		True	3.595652	Not found	False	[]		oropharyngeal discomfort
methotrexate		True	3.163346	Not found	False	[]		laryngeal pain
methotrexate		True	3.77526	Not found	False	[]		oropharyngeal plaque
methotrexate		True	2.17863	Not found	False	[]		tongue movement disturbance
methotrexate		True	3.77526	Not found	False	[]		puncture site induration
methotrexate		True	3.163346	Not found	False	[]		puncture site infection
methotrexate		True	1.44049	Not found	False	[]		puncture site pain
methotrexate		True	5.26971	Not found	False	[]		puncture site reaction
methotrexate		True	1.643779	Not found	False	[]		vessel puncture site haematoma
methotrexate		True	1.04948	Not found	False	[]		vessel puncture site pain
methotrexate		True	5.26971	Not found	False	[]		vessel puncture site reaction
methotrexate		True	2.51684	Not found	False	[]		application site cellulitis
methotrexate		True	8.58579	Not found	False	[]		application site eczema
methotrexate		True	1.2458550000000002	Not found	False	[]		application site haematoma
methotrexate		True	1.126618	Not found	False	[]		application site hypersensitivity
methotrexate		True	1.274632	Not found	False	[]		application site inflammation
methotrexate		True	1.38197	Not found	False	[]		application site paraesthesia
methotrexate		True	9.000005	Not found	False	[]		application site perspiration
methotrexate		True	4.2929	Not found	False	[]		application site ulcer
methotrexate		True	1.940992	Not found	False	[]		application site urticaria
methotrexate		True	3.77526	Not found	False	[]		instillation site erythema
methotrexate		True	3.77526	Not found	False	[]		instillation site pruritus
methotrexate		True	1.5684293	Not found	False	[]		device related infection
methotrexate		True	1.455307	Not found	False	[]		complication associated with device
methotrexate		True	1.373031	Not found	False	[]		device related sepsis
methotrexate		True	2.0556840000000003	Not found	False	[]		catheter site erythema
methotrexate		True	1.452287	Not found	False	[]		catheter site haematoma
methotrexate		True	1.090523	Not found	False	[]		catheter site haemorrhage
methotrexate		True	1.950861	Not found	False	[]		catheter site infection
methotrexate		True	18.77526	Not found	False	[]		catheter site oedema
methotrexate		True	1.827029	Not found	False	[]		catheter site pain
methotrexate		True	1.169308	Not found	False	[]		vascular device infection
methotrexate		True	2.17863	Not found	False	[]		implant site cellulitis
methotrexate		True	1.969417	Not found	False	[]		implant site infection
methotrexate		True	2.055363	Not found	False	[]		implant site inflammation
methotrexate		True	1.38197	Not found	False	[]		implant site swelling
methotrexate		True	2.055363	Not found	False	[]		infusion site cellulitis
methotrexate		True	1.474419	Not found	False	[]		infusion site erythema
methotrexate		True	2.666671	Not found	False	[]		infusion site haemorrhage
methotrexate		True	3.77526	Not found	False	[]		infusion site mass
methotrexate		True	3.77526	Not found	False	[]		infusion site oedema
methotrexate		True	9.000005	Not found	False	[]		infusion site pain
methotrexate		True	3.77526	Not found	False	[]		infusion site phlebitis
methotrexate		True	1.011577	Not found	False	[]		infusion site reaction
methotrexate		True	1.403173	Not found	False	[]		infusion site swelling
methotrexate		True	1.44049	Not found	False	[]		infusion site vesicles
methotrexate		True	4.2929	Not found	False	[]		infusion site warmth
methotrexate		True	1.130883	Not found	False	[]		injection site anaesthesia
methotrexate		True	8.58579	Not found	False	[]		injection site calcification
methotrexate		True	3.163346	Not found	False	[]		injection site eczema
methotrexate		True	1.037782	Not found	False	[]		injection site haematoma
methotrexate		True	1.5785626	Not found	False	[]		injection site irritation
methotrexate		True	1.38197	Not found	False	[]		injection site joint pain
methotrexate		True	1.38197	Not found	False	[]		injection site movement impairment
methotrexate		True	1.4826102	Not found	False	[]		injection site papule
methotrexate		True	1.22541	Not found	False	[]		injection site phlebitis
methotrexate		True	2.34099	Not found	False	[]		hyperthermia
methotrexate		True	1.225288	Not found	False	[]		febrile infection
methotrexate		True	1.3426783	Found	False	['rare', 'common']	fever	pyrexia
methotrexate		True	1.675845	Not found	False	[]		brain death
methotrexate		True	1.374316	Not found	False	[]		decreased activity
methotrexate		True	1.0062654	Not found	False	[]		feeling cold
methotrexate		True	1.243039	Not found	False	[]		peripheral coldness
methotrexate		True	1.038618	Not found	False	[]		temperature intolerance
methotrexate		True	1.224047	Not found	False	[]		thirst
methotrexate		True	1.2211671000000002	Not found	False	[]		gait inability
methotrexate		True	1.158696	Not found	False	[]		cerebellar ataxia
methotrexate		True	1.41314	Not found	False	[]		gait disturbance
methotrexate		True	1.007797	Not found	False	[]		cold sweat
methotrexate		True	1.437677	Not found	False	[]		concomitant disease aggravated
methotrexate		True	1.0922078	Not found	False	[]		condition aggravated
methotrexate		True	1.999285	Not found	False	[]		crepitations
methotrexate		True	1.3347669999999998	Not found	False	[]		deformity
methotrexate		True	1.396979	Not found	False	[]		developmental delay
methotrexate		True	1.0668788	Not found	False	[]		disease progression
methotrexate		True	1.2632413	Not found	False	[]		disease recurrence
methotrexate		True	3.408401	Not found	False	[]		disuse syndrome
methotrexate		True	1.770896	Not found	False	[]		dyshidrotic eczema
methotrexate		True	1.133149	Not found	False	[]		effusion
methotrexate		True	1.678301	Not found	False	[]		exercise tolerance decreased
methotrexate		True	1.5413473999999998	Not found	False	[]		general physical health deterioration
methotrexate		True	1.0220471	Not found	False	[]		influenza like illness
methotrexate		True	1.0910164	Not found	False	[]		swelling
methotrexate		True	2.51684	Not found	False	[]		lithiasis
methotrexate		True	2.707126	Not found	False	[]		multi-organ disorder
methotrexate		True	1.8078746	Not found	False	[]		multiple organ dysfunction syndrome
methotrexate		True	3.408401	Not found	False	[]		multimorbidity
methotrexate		True	1.0330819	Not found	False	[]		night sweats
methotrexate		True	1.566687	Not found	False	[]		organ failure
methotrexate		True	1.0950168	Not found	False	[]		pallor
methotrexate		True	3.259452	Not found	False	[]		pneumatosis
methotrexate		True	2.266507	Not found	False	[]		pre-existing condition improved
methotrexate		True	2.341727	Not found	False	[]		pre-existing disease
methotrexate		True	2.17863	Not found	False	[]		premature ageing
methotrexate		True	2.721896	Not found	False	[]		pseudocyst
methotrexate		True	1.386273	Not found	False	[]		purulent discharge
methotrexate		True	1.0535556	Not found	False	[]		unevaluable event
methotrexate		True	1.078646	Not found	False	[]		wound secretion
methotrexate		True	1.3002159999999998	Not found	False	[]		hernia obstructive
methotrexate		True	2.075939	Not found	False	[]		foreign body reaction
methotrexate		True	2.073804	Not found	False	[]		granuloma
methotrexate		True	2.17863	Not found	False	[]		lipogranuloma
methotrexate		True	1.863221	Not found	False	[]		polyserositis
methotrexate		True	2.852043	Not found	False	[]		serositis
methotrexate		True	1.7755580000000002	Not found	False	[]		soft tissue inflammation
methotrexate		True	2.155349	Not found	False	[]		systemic inflammatory response syndrome
methotrexate		True	2.272265	Not found	False	[]		burning sensation mucosal
methotrexate		True	1.5066590000000002	Not found	False	[]		leukoplakia
methotrexate		True	1.337598	Not found	False	[]		mucosal discolouration
methotrexate		True	1.986709	Not found	False	[]		mucosal erosion
methotrexate		True	3.595652	Not found	False	[]		mucosal exfoliation
methotrexate		True	2.928836	Not found	False	[]		mucosal haemorrhage
methotrexate		True	8.58579	Not found	False	[]		mucosal hyperaemia
methotrexate		True	4.872492	Not found	False	[]		mucosal infection
methotrexate		True	3.77526	Not found	False	[]		mucosal membrane hyperplasia
methotrexate		True	6.557328999999999	Not found	False	[]		mucosal necrosis
methotrexate		True	1.38197	Not found	False	[]		mucosal pigmentation
methotrexate		True	3.894029	Not found	False	[]		mucosal ulceration
methotrexate		True	4.366242	Not found	False	[]		mucosal disorder
methotrexate		True	1.915757	Not found	False	[]		oedema mucosal
methotrexate		True	1.576591	Not found	False	[]		capillary leak syndrome
methotrexate		True	1.2750516	Not found	False	[]		generalised oedema
methotrexate		True	1.88213	Not found	False	[]		oedema
methotrexate		True	1.841209	Not found	False	[]		axillary pain
methotrexate		True	1.241903	Not found	False	[]		breakthrough pain
methotrexate		True	13.414469	Not found	False	[]		costovertebral angle tenderness
methotrexate		True	1.093869	Not found	False	[]		facial pain
methotrexate		True	7.329187	Not found	False	[]		cancer pain
methotrexate		True	1.2458550000000002	Not found	False	[]		procedural pain
methotrexate		True	1.38197	Not found	False	[]		radiation associated pain
methotrexate		True	3.474059	Not found	False	[]		suprapubic pain
methotrexate		True	1.1648681	Not found	False	[]		tenderness
methotrexate		True	2.816942	Not found	False	[]		transmission of an infectious agent via product
methotrexate		True	2.17863	Not found	False	[]		virologic failure
methotrexate		True	1.316483	Not found	False	[]		cyst rupture
methotrexate		True	1.1150724	Not found	False	[]		mass
methotrexate		True	1.505358	Not found	False	[]		cell death
methotrexate		True	8.58579	Not found	False	[]		necrobiosis
methotrexate		True	1.225723	Not found	False	[]		wound necrosis
methotrexate		True	2.2831390000000003	Not found	False	[]		atrophy
methotrexate		True	1.6990249999999998	Not found	False	[]		calcinosis
methotrexate		True	1.44049	Not found	False	[]		neuropathic muscular atrophy
methotrexate		True	2.316431	Not found	False	[]		hyperplasia
methotrexate		True	1.5066590000000002	Not found	False	[]		tumour ulceration
methotrexate		True	1.0811039999999998	Not found	False	[]		ulcer haemorrhage
methotrexate		True	3.77526	Not found	False	[]		application site erosion
methotrexate		True	2.339871	Not found	False	[]		injection site pain
methotrexate		True	1.114661	Not found	False	[]		biliary colic
methotrexate		True	1.992685	Not found	False	[]		biliary tract infection
methotrexate		True	18.77526	Not found	False	[]		cholangiolitis
methotrexate		True	1.045457	Not found	False	[]		cholangitis
methotrexate		True	1.945405	Not found	False	[]		cholangitis acute
methotrexate		True	1.4188930000000002	Not found	False	[]		biliary dilatation
methotrexate		True	1.1320869999999998	Not found	False	[]		biliary tract disorder
methotrexate		True	1.6429732	Not found	False	[]		cholecystitis
methotrexate		True	2.493276	Not found	False	[]		cholecystitis acute
methotrexate		True	1.851096	Not found	False	[]		cholecystitis infective
methotrexate		True	1.5902832999999998	Not found	False	[]		cholelithiasis
methotrexate		True	1.0208912	Not found	False	[]		gallbladder disorder
methotrexate		True	3.163346	Not found	False	[]		gallbladder empyema
methotrexate		True	1.001383	Not found	False	[]		gallbladder necrosis
methotrexate		True	8.653989999999999	Not found	False	[]		gallbladder oedema
methotrexate		True	1.88213	Not found	False	[]		gallbladder rupture
methotrexate		True	1.783522	Not found	False	[]		gallbladder polyp
methotrexate		True	1.1824201	Not found	False	[]		cholestasis
methotrexate		True	1.336121	Not found	False	[]		jaundice cholestatic
methotrexate		True	9.18351	Not found	False	[]		neonatal cholestasis
methotrexate		True	2.17863	Not found	False	[]		biloma
methotrexate		True	1.367552	Not found	False	[]		haemobilia
methotrexate		True	9.000005	Not found	False	[]		hepatic calcification
methotrexate		True	1.943014	Not found	False	[]		hepatic cyst
methotrexate		True	1.826982	Not found	False	[]		hepatic infection
methotrexate		True	1.943406	Not found	False	[]		hepatic lesion
methotrexate		True	1.709437	Not found	False	[]		hyperphosphatasaemia
methotrexate		True	1.342544	Found	False	['rare', 'common']	liver damage	liver injury
methotrexate		True	2.4162381	Not found	False	[]		hepatic function abnormal
methotrexate		True	2.593814	Not found	False	[]		hyperammonaemia
methotrexate		True	1.220353	Not found	False	[]		hypertransaminasaemia
methotrexate		True	2.2655623	Not found	False	[]		hypoalbuminaemia
methotrexate		True	2.002085	Not found	False	[]		hypoproteinaemia
methotrexate		True	1.197403	Not found	False	[]		chronic hepatic failure
methotrexate		True	1.4263750000000002	Not found	False	[]		coma hepatic
methotrexate		True	2.571425	Not found	False	[]		hepatorenal syndrome
methotrexate		True	1.709437	Not found	False	[]		subacute hepatic failure
methotrexate		True	1.575548	Not found	False	[]		primary biliary cholangitis
methotrexate		True	2.666671	Not found	False	[]		cryptogenic cirrhosis
methotrexate		True	8.402988	Not found	False	[]		hepatic infection fungal
methotrexate		True	1.749833	Not found	False	[]		liver abscess
methotrexate		True	1.272444	Not found	False	[]		tuberculosis liver
methotrexate		True	1.043069	Not found	False	[]		budd-chiari syndrome
methotrexate		True	1.070607	Not found	False	[]		hepatic haemorrhage
methotrexate		True	2.0607740000000003	Not found	False	[]		hepatic infarction
methotrexate		True	1.883347	Not found	False	[]		hepatic ischaemia
methotrexate		True	1.7172420000000002	Not found	False	[]		hepatic vein occlusion
methotrexate		True	3.77526	Not found	False	[]		periportal sinus dilatation
methotrexate		True	1.645036	Not found	False	[]		portal hypertension
methotrexate		True	2.17863	Not found	False	[]		portal vein occlusion
methotrexate		True	8.58579	Not found	False	[]		portal vein phlebitis
methotrexate		True	4.13398	Not found	False	[]		retrograde portal vein flow
methotrexate		True	2.447359	Not found	False	[]		venoocclusive liver disease
methotrexate		True	2.999539	Not found	False	[]		adenoviral hepatitis
methotrexate		True	1.272138	Not found	False	[]		cytomegalovirus hepatitis
methotrexate		True	1.519015	Not found	False	[]		hepatitis e
methotrexate		True	2.51684	Not found	False	[]		hepatitis infectious mononucleosis
methotrexate		True	2.2461170000000004	Not found	False	[]		hepatitis viral
methotrexate		True	1.8674885	Not found	False	[]		hepatomegaly
methotrexate		True	4.591764	Not found	False	[]		liver tenderness
methotrexate		True	7.329187	Not found	False	[]		periportal oedema
methotrexate		True	3.025941	Not found	False	[]		acute graft versus host disease in liver
methotrexate		True	1.035463	Not found	False	[]		autoimmune hepatitis
methotrexate		True	4.895544	Not found	False	[]		cholestatic liver injury
methotrexate		True	3.595652	Not found	False	[]		granulomatous liver disease
methotrexate		True	1.533995	Not found	False	[]		hepatic necrosis
methotrexate		True	1.6849813	Not found	False	[]		hepatic steatosis
methotrexate		True	1.1815250000000002	Not found	False	[]		hepatitis chronic active
methotrexate		True	1.402026	Not found	False	[]		hepatitis fulminant
methotrexate		True	1.077814	Not found	False	[]		hepatitis toxic
methotrexate		True	1.791464	Not found	False	[]		hepatocellular injury
methotrexate		True	2.055363	Not found	False	[]		reye's syndrome
methotrexate		True	1.0645440000000002	Not found	False	[]		hepatic neoplasm
methotrexate		True	2.280364	Not found	False	[]		focal nodular hyperplasia
methotrexate		True	1.56708	Not found	False	[]		haemangioma of liver
methotrexate		True	3.595652	Not found	False	[]		hepatic adenoma
methotrexate		True	2.486912	Not found	False	[]		bile duct cancer
methotrexate		True	4.010289	Not found	False	[]		gallbladder cancer
methotrexate		True	5.753805	Not found	False	[]		gallbladder cancer metastatic
methotrexate		True	1.246914	Not found	False	[]		hepatic cancer metastatic
methotrexate		True	8.58579	Not found	False	[]		hepatic cancer
methotrexate		True	2.055363	Not found	False	[]		hepatoblastoma
methotrexate		True	1.1836350000000002	Not found	False	[]		malignant neoplasm of ampulla of vater
methotrexate		True	2.3122503	Not found	False	[]		metastases to liver
methotrexate		True	1.643779	Not found	False	[]		allergic respiratory symptom
methotrexate		True	1.272444	Not found	False	[]		allergy to arthropod sting
methotrexate		True	1.854511	Not found	False	[]		allergy to metals
methotrexate		True	1.105721	Not found	False	[]		bronchospasm
methotrexate		True	1.208027	Not found	False	[]		dermatitis allergic
methotrexate		True	2.103948	Not found	False	[]		erythema induratum
methotrexate		True	2.17863	Not found	False	[]		laryngitis allergic
methotrexate		True	1.001688	Not found	False	[]		panniculitis
methotrexate		True	1.997722	Not found	False	[]		pruritus allergic
methotrexate		True	2.51684	Not found	False	[]		allergy to vaccine
methotrexate		True	2.17863	Not found	False	[]		aspirin-exacerbated respiratory disease
methotrexate		True	1.081626	Not found	False	[]		contrast media reaction
methotrexate		True	1.0258269999999998	Not found	False	[]		drug eruption
methotrexate		True	1.181315	Not found	False	[]		toxic skin eruption
methotrexate		True	1.2458550000000002	Not found	False	[]		anaphylactoid shock
methotrexate		True	19.452287	Not found	False	[]		eczema herpeticum
methotrexate		True	1.366008	Not found	False	[]		rhinitis allergic
methotrexate		True	3.843523	Not found	False	[]		urticaria chronic
methotrexate		True	1.001383	Not found	False	[]		urticaria papular
methotrexate		True	8.58579	Not found	False	[]		urticaria pigmentosa
methotrexate		True	2.51684	Not found	False	[]		urticaria thermal
methotrexate		True	2.103948	Not found	False	[]		antisynthetase syndrome
methotrexate		True	1.232752	Not found	False	[]		autoimmune disorder
methotrexate		True	1.1160480000000002	Not found	False	[]		cryoglobulinaemia
methotrexate		True	3.197453	Not found	False	[]		leukoencephalomyelitis
methotrexate		True	2.013582	Not found	False	[]		mixed connective tissue disease
methotrexate		True	40.416034	Not found	False	[]		overlap syndrome
methotrexate		True	1.787664	Not found	False	[]		polychondritis
methotrexate		True	5.087515	Not found	False	[]		lupus encephalitis
methotrexate		True	1.087345	Not found	False	[]		lupus nephritis
methotrexate		True	6.736244	Not found	False	[]		lupus pneumonitis
methotrexate		True	1.5066590000000002	Not found	False	[]		neuropsychiatric lupus
methotrexate		True	5.753805	Not found	False	[]		shrinking lung syndrome
methotrexate		True	1.092519	Not found	False	[]		systemic lupus erythematosus rash
methotrexate		True	1.586428	Not found	False	[]		polymyalgia rheumatica
methotrexate		True	1.73215	Not found	False	[]		polymyositis
methotrexate		True	2.17863	Not found	False	[]		laryngeal rheumatoid arthritis
methotrexate		True	2.383516	Not found	False	[]		rheumatoid lung
methotrexate		True	2.4872387	Not found	False	[]		rheumatoid nodule
methotrexate		True	2.814022	Not found	False	[]		rheumatoid vasculitis
methotrexate		True	2.341033	Not found	False	[]		still's disease
methotrexate		True	1.538335	Not found	False	[]		scleroderma
methotrexate		True	1.765354	Not found	False	[]		dermatomyositis
methotrexate		True	1.041148	Not found	False	[]		vitiligo
methotrexate		True	1.253469	Not found	False	[]		pulmonary sarcoidosis
methotrexate		True	1.466758	Not found	False	[]		sarcoidosis
methotrexate		True	1.587529	Not found	False	[]		amyloidosis
methotrexate		True	1.893841	Not found	False	[]		secondary amyloidosis
methotrexate		True	3.800112	Not found	False	[]		refractoriness to platelet transfusion
methotrexate		True	9.367552	Not found	False	[]		encephalitis post varicella
methotrexate		True	3.520194	Not found	False	[]		engraftment syndrome
methotrexate		True	1.3410160000000002	Not found	False	[]		sepsis syndrome
methotrexate		True	6.3692963	Not found	False	[]		acute graft versus host disease
methotrexate		True	4.3272693	Not found	False	[]		acute graft versus host disease in skin
methotrexate		True	5.9653697	Not found	False	[]		chronic graft versus host disease
methotrexate		True	3.1623710000000003	Not found	False	[]		graft versus host disease
methotrexate		True	3.189487	Not found	False	[]		graft versus host disease in lung
methotrexate		True	1.679625	Not found	False	[]		anti-neutrophil cytoplasmic antibody positive vasculitis
methotrexate		True	1.44049	Not found	False	[]		diffuse vasculitis
methotrexate		True	2.276185	Not found	False	[]		polyarteritis nodosa
methotrexate		True	5.26971	Not found	False	[]		segmented hyalinising vasculitis
methotrexate		True	1.944477	Not found	False	[]		takayasu's arteritis
methotrexate		True	1.5430430000000002	Not found	False	[]		temporal arteritis
methotrexate		True	9.422659	Not found	False	[]		thromboangiitis obliterans
methotrexate		True	3.401454	Not found	False	[]		vasculitic rash
methotrexate		True	1.558903	Not found	False	[]		central nervous system vasculitis
methotrexate		True	1.313163	Not found	False	[]		vasculitis necrotising
methotrexate		True	1.56044	Not found	False	[]		granulomatosis with polyangiitis
methotrexate		True	4.13398	Not found	False	[]		acquired immunodeficiency syndrome
methotrexate		True	2.17863	Not found	False	[]		acute hiv infection
methotrexate		True	1.866985	Not found	False	[]		human herpesvirus 8 infection
methotrexate		True	11.408539	Not found	False	[]		cell-mediated immune deficiency
methotrexate		True	1.22541	Not found	False	[]		humoral immune defect
methotrexate		True	1.860762	Not found	False	[]		immune reconstitution inflammatory syndrome
methotrexate		True	2.2347415	Not found	False	[]		immunosuppression
methotrexate		True	1.750251	Not found	False	[]		infection in an immunocompromised host
methotrexate		True	1.374545	Not found	False	[]		angioedema
methotrexate		True	18.77526	Not found	False	[]		mechanical urticaria
methotrexate		True	3.77526	Not found	False	[]		infectious disease carrier
methotrexate		True	2.17863	Not found	False	[]		iatrogenic infection
methotrexate		True	1.5969019999999998	Not found	False	[]		nosocomial infection
methotrexate		True	1.401866	Not found	False	[]		arthritis reactive
methotrexate		True	1.38197	Not found	False	[]		erythema marginatum
methotrexate		True	1.38197	Not found	False	[]		post polio syndrome
methotrexate		True	1.709437	Not found	False	[]		sydenham's chorea
methotrexate		True	1.5276539999999998	Not found	False	[]		actinomycosis
methotrexate		True	3.79777	Not found	False	[]		actinomycotic pulmonary infection
methotrexate		True	3.384075	Not found	False	[]		bacillus infection
methotrexate		True	1.643779	Not found	False	[]		abscess bacterial
methotrexate		True	1.697163	Not found	False	[]		acinetobacter infection
methotrexate		True	2.8255001	Not found	False	[]		arthritis bacterial
methotrexate		True	5.753805	Not found	False	[]		asymptomatic bacteriuria
methotrexate		True	1.356078	Not found	False	[]		bacterial pyelonephritis
methotrexate		True	3.77526	Not found	False	[]		bacterial rhinitis
methotrexate		True	1.510112	Not found	False	[]		bacteriuria
methotrexate		True	2.266507	Not found	False	[]		bacteroides infection
methotrexate		True	1.369755	Not found	False	[]		bronchitis bacterial
methotrexate		True	8.58579	Not found	False	[]		burkholderia cepacia complex infection
methotrexate		True	1.440151	Not found	False	[]		cellulitis
methotrexate		True	2.529829	Not found	False	[]		citrobacter infection
methotrexate		True	1.709437	Not found	False	[]		cystitis bacterial
methotrexate		True	12.569544	Not found	False	[]		genital infection bacterial
methotrexate		True	3.77526	Not found	False	[]		mastitis bacterial
methotrexate		True	58.91988	Not found	False	[]		micrococcus infection
methotrexate		True	3.050452	Not found	False	[]		morganella infection
methotrexate		True	1.2458550000000002	Not found	False	[]		overgrowth bacterial
methotrexate		True	1.5066590000000002	Not found	False	[]		peptostreptococcus infection
methotrexate		True	2.9120514	Not found	False	[]		pneumonia bacterial
methotrexate		True	4.006099	Not found	False	[]		post procedural cellulitis
methotrexate		True	6.959948	Not found	False	[]		propionibacterium infection
methotrexate		True	1.992685	Not found	False	[]		pyomyositis
methotrexate		True	1.38197	Not found	False	[]		scrotal gangrene
methotrexate		True	1.594251	Not found	False	[]		stenotrophomonas infection
methotrexate		True	1.634865	Not found	False	[]		stenotrophomonas sepsis
methotrexate		True	4.2929	Not found	False	[]		stomatococcal infection
methotrexate		True	2.290202	Not found	False	[]		erythema migrans
methotrexate		True	4.208943	Not found	False	[]		brucellosis
methotrexate		True	1.272138	Not found	False	[]		campylobacter infection
methotrexate		True	5.753805	Not found	False	[]		botulism
methotrexate		True	1.180166	Not found	False	[]		clostridial infection
methotrexate		True	1.552798	Not found	False	[]		gas gangrene
methotrexate		True	2.2722100000000003	Not found	False	[]		corynebacterium infection
methotrexate		True	5.087515	Not found	False	[]		corynebacterium sepsis
methotrexate		True	3.716389	Not found	False	[]		enterobacter bacteraemia
methotrexate		True	2.107616	Not found	False	[]		enterobacter infection
methotrexate		True	2.755989	Not found	False	[]		enterobacter pneumonia
methotrexate		True	2.97739	Not found	False	[]		enterobacter sepsis
methotrexate		True	1.026325	Not found	False	[]		enterococcal bacteraemia
methotrexate		True	1.380889	Not found	False	[]		enterococcal infection
methotrexate		True	2.107146	Not found	False	[]		enterococcal sepsis
methotrexate		True	1.007817	Not found	False	[]		urinary tract infection enterococcal
methotrexate		True	2.161997	Not found	False	[]		escherichia bacteraemia
methotrexate		True	1.7299342000000002	Not found	False	[]		escherichia infection
methotrexate		True	1.794234	Not found	False	[]		escherichia sepsis
methotrexate		True	1.9235450000000005	Not found	False	[]		escherichia urinary tract infection
methotrexate		True	1.38197	Not found	False	[]		prostatitis escherichia coli
methotrexate		True	6.736244	Not found	False	[]		tularaemia
methotrexate		True	28.8453	Not found	False	[]		bronchitis haemophilus
methotrexate		True	3.46319	Not found	False	[]		haemophilus infection
methotrexate		True	3.163346	Not found	False	[]		meningitis haemophilus
methotrexate		True	3.871103	Not found	False	[]		pneumonia haemophilus
methotrexate		True	1.029846	Not found	False	[]		helicobacter infection
methotrexate		True	4.13398	Not found	False	[]		helicobacter sepsis
methotrexate		True	1.666279	Not found	False	[]		klebsiella bacteraemia
methotrexate		True	1.104204	Not found	False	[]		klebsiella infection
methotrexate		True	2.2091380000000003	Not found	False	[]		klebsiella sepsis
methotrexate		True	3.013142	Not found	False	[]		pneumonia klebsiella
methotrexate		True	1.809334	Not found	False	[]		legionella infection
methotrexate		True	2.596534	Not found	False	[]		pneumonia legionella
methotrexate		True	4.2929	Not found	False	[]		meningitis leptospiral
methotrexate		True	3.239107	Not found	False	[]		listeria sepsis
methotrexate		True	1.552043	Not found	False	[]		listeriosis
methotrexate		True	1.924627	Not found	False	[]		meningitis listeria
methotrexate		True	2.76273	Not found	False	[]		moraxella infection
methotrexate		True	1.38197	Not found	False	[]		encephalitis meningococcal
methotrexate		True	4.13398	Not found	False	[]		gonorrhoea
methotrexate		True	6.021181	Not found	False	[]		meningococcal sepsis
methotrexate		True	2.6126620000000003	Not found	False	[]		neisseria infection
methotrexate		True	1.053443	Not found	False	[]		proteus infection
methotrexate		True	1.535812	Not found	False	[]		lung infection pseudomonal
methotrexate		True	1.824434	Not found	False	[]		pseudomonal bacteraemia
methotrexate		True	1.991545	Not found	False	[]		pseudomonal sepsis
methotrexate		True	1.6731019	Not found	False	[]		pseudomonas infection
methotrexate		True	2.420334	Not found	False	[]		urinary tract infection pseudomonal
methotrexate		True	2.689608	Not found	False	[]		salmonella bacteraemia
methotrexate		True	1.07617	Not found	False	[]		salmonella sepsis
methotrexate		True	1.082748	Not found	False	[]		salmonellosis
methotrexate		True	2.017322	Not found	False	[]		serratia infection
methotrexate		True	3.408401	Not found	False	[]		serratia sepsis
methotrexate		True	3.439007	Not found	False	[]		meningitis staphylococcal
methotrexate		True	2.60467	Not found	False	[]		pneumonia staphylococcal
methotrexate		True	2.546141	Not found	False	[]		septic arthritis staphylococcal
methotrexate		True	1.712498	Not found	False	[]		staphylococcal abscess
methotrexate		True	1.820769	Not found	False	[]		staphylococcal bacteraemia
methotrexate		True	2.666671	Not found	False	[]		staphylococcal impetigo
methotrexate		True	1.3197007	Not found	False	[]		staphylococcal infection
methotrexate		True	1.0259740000000002	Not found	False	[]		staphylococcal osteomyelitis
methotrexate		True	2.1148284	Not found	False	[]		staphylococcal sepsis
methotrexate		True	2.341727	Not found	False	[]		toxic shock syndrome staphylococcal
methotrexate		True	2.030168	Not found	False	[]		urinary tract infection staphylococcal
methotrexate		True	1.4856699999999998	Not found	False	[]		wound infection staphylococcal
methotrexate		True	1.509544	Not found	False	[]		alpha haemolytic streptococcal infection
methotrexate		True	2.654395	Not found	False	[]		beta haemolytic streptococcal infection
methotrexate		True	1.269757	Not found	False	[]		erysipelas
methotrexate		True	2.61294	Not found	False	[]		meningitis pneumococcal
methotrexate		True	5.352431	Not found	False	[]		necrotising fasciitis streptococcal
methotrexate		True	2.894955	Not found	False	[]		pneumococcal infection
methotrexate		True	2.211342	Not found	False	[]		pneumococcal sepsis
methotrexate		True	2.245276	Not found	False	[]		pneumonia pneumococcal
methotrexate		True	1.734671	Not found	False	[]		pneumonia streptococcal
methotrexate		True	5.753805	Not found	False	[]		pyoderma streptococcal
methotrexate		True	1.364996	Not found	False	[]		scarlet fever
methotrexate		True	13.414469	Not found	False	[]		septic arthritis streptococcal
methotrexate		True	1.130979	Not found	False	[]		streptococcal abscess
methotrexate		True	1.256134	Not found	False	[]		streptococcal infection
methotrexate		True	1.954881	Not found	False	[]		streptococcal sepsis
methotrexate		True	22.643242	Not found	False	[]		toxic shock syndrome streptococcal
methotrexate		True	8.58579	Not found	False	[]		secondary syphilis
methotrexate		True	1.043069	Not found	False	[]		syphilis
methotrexate		True	1.79723	Not found	False	[]		yersinia infection
methotrexate		True	1.447039	Not found	False	[]		chlamydial infection
methotrexate		True	2.7972150000000005	Not found	False	[]		pneumonia chlamydial
methotrexate		True	1.489668	Not found	False	[]		acarodermatitis
methotrexate		True	2.51684	Not found	False	[]		lice infestation
methotrexate		True	1.537276	Not found	False	[]		aspergillus infection
methotrexate		True	1.276801	Not found	False	[]		bronchopulmonary aspergillosis
methotrexate		True	1.284802	Not found	False	[]		cerebral aspergillosis
methotrexate		True	5.753805	Not found	False	[]		candida osteomyelitis
methotrexate		True	4.119021	Not found	False	[]		candida pneumonia
methotrexate		True	1.97819	Not found	False	[]		candida sepsis
methotrexate		True	1.2827810000000002	Not found	False	[]		candida infection
methotrexate		True	2.209655	Not found	False	[]		candiduria
methotrexate		True	5.053138	Not found	False	[]		hepatosplenic candidiasis
methotrexate		True	1.32512	Not found	False	[]		skin candida
methotrexate		True	8.58579	Not found	False	[]		mucocutaneous candidiasis
methotrexate		True	8.58579	Not found	False	[]		nail candida
methotrexate		True	8.58579	Not found	False	[]		neonatal candida infection
methotrexate		True	1.401866	Not found	False	[]		respiratory moniliasis
methotrexate		True	1.840245	Not found	False	[]		systemic candida
methotrexate		True	3.408401	Not found	False	[]		vulvovaginal candidiasis
methotrexate		True	1.04948	Not found	False	[]		chromoblastomycosis
methotrexate		True	2.075939	Not found	False	[]		coccidioidomycosis
methotrexate		True	1.319219	Not found	False	[]		meningitis cryptococcal
methotrexate		True	3.77526	Not found	False	[]		neurocryptococcosis
methotrexate		True	10.906423	Not found	False	[]		pneumonia cryptococcal
methotrexate		True	1.1836350000000002	Not found	False	[]		abscess fungal
methotrexate		True	1.2458550000000002	Not found	False	[]		arthritis fungal
methotrexate		True	1.872632	Not found	False	[]		cerebral fungal infection
methotrexate		True	5.087515	Not found	False	[]		encephalitis fungal
methotrexate		True	2.075939	Not found	False	[]		fungal rhinitis
methotrexate		True	1.3277169999999998	Not found	False	[]		fusarium infection
methotrexate		True	1.854511	Not found	False	[]		genital infection fungal
methotrexate		True	1.709437	Not found	False	[]		microsporum infection
methotrexate		True	1.944281	Not found	False	[]		mucormycosis
methotrexate		True	1.128376	Not found	False	[]		onychomycosis
methotrexate		True	8.402988	Not found	False	[]		oropharyngitis fungal
methotrexate		True	2.51684	Not found	False	[]		penicillium infection
methotrexate		True	1.784409	Not found	False	[]		pneumonia fungal
methotrexate		True	2.078422	Not found	False	[]		pulmonary mycosis
methotrexate		True	1.187004	Not found	False	[]		respiratory tract infection fungal
methotrexate		True	1.269559	Not found	False	[]		scedosporium infection
methotrexate		True	1.4414710000000002	Not found	False	[]		sinusitis fungal
methotrexate		True	1.488055	Not found	False	[]		systemic mycosis
methotrexate		True	2.1708360000000004	Not found	False	[]		trichosporon infection
methotrexate		True	2.560434	Not found	False	[]		vulvovaginal mycotic infection
methotrexate		True	4.50752	Not found	False	[]		acute pulmonary histoplasmosis
methotrexate		True	8.58579	Not found	False	[]		histoplasmosis cutaneous
methotrexate		True	3.223989	Not found	False	[]		histoplasmosis disseminated
methotrexate		True	9.422659	Not found	False	[]		paracoccidioides infection
methotrexate		True	1.589806	Not found	False	[]		pneumocystis jirovecii infection
methotrexate		True	1.1801560000000002	Not found	False	[]		body tinea
methotrexate		True	2.896906	Not found	False	[]		tinea cruris
methotrexate		True	1.38197	Not found	False	[]		tinea faciei
methotrexate		True	1.4251680000000002	Not found	False	[]		tinea infection
methotrexate		True	18.77526	Not found	False	[]		tinea manuum
methotrexate		True	1.151933	Not found	False	[]		tinea pedis
methotrexate		True	1.726473	Not found	False	[]		tinea versicolour
methotrexate		True	1.5726884	Not found	False	[]		arthritis infective
methotrexate		True	3.77526	Not found	False	[]		bone abscess
methotrexate		True	2.677404	Not found	False	[]		bursitis infective
methotrexate		True	9.57361	Not found	False	[]		infective spondylitis
methotrexate		True	2.630577	Not found	False	[]		intervertebral discitis
methotrexate		True	3.188038	Not found	False	[]		joint abscess
methotrexate		True	1.430133	Not found	False	[]		osteomyelitis
methotrexate		True	1.591744	Not found	False	[]		osteomyelitis acute
methotrexate		True	1.1801560000000002	Not found	False	[]		osteomyelitis chronic
methotrexate		True	9.18351	Not found	False	[]		purulent synovitis
methotrexate		True	1.103397	Not found	False	[]		breast abscess
methotrexate		True	1.589054	Not found	False	[]		brain abscess
methotrexate		True	3.790297	Not found	False	[]		cavernous sinus thrombosis
methotrexate		True	1.032683	Not found	False	[]		central nervous system infection
methotrexate		True	1.8256575	Not found	False	[]		encephalitis
methotrexate		True	3.2355	Not found	False	[]		extradural abscess
methotrexate		True	1.653604	Not found	False	[]		spinal cord abscess
methotrexate		True	1.584525	Not found	False	[]		meningitis
methotrexate		True	4.006099	Not found	False	[]		subdural empyema
methotrexate		True	8.58579	Not found	False	[]		abortion infected
methotrexate		True	1.6204840000000005	Not found	False	[]		cervicitis
methotrexate		True	9.18351	Not found	False	[]		intrauterine infection
methotrexate		True	1.44049	Not found	False	[]		oophoritis
methotrexate		True	2.6126620000000003	Not found	False	[]		ovarian abscess
methotrexate		True	1.783522	Not found	False	[]		pelvic inflammatory disease
methotrexate		True	1.3940979999999998	Not found	False	[]		salpingitis
methotrexate		True	6.959948	Not found	False	[]		salpingo-oophoritis
methotrexate		True	6.557328999999999	Not found	False	[]		tubo-ovarian abscess
methotrexate		True	1.768985	Not found	False	[]		abscess limb
methotrexate		True	1.340309	Not found	False	[]		abscess rupture
methotrexate		True	3.887313	Not found	False	[]		abscess soft tissue
methotrexate		True	2.347888	Not found	False	[]		empyema
methotrexate		True	1.035262	Not found	False	[]		genital abscess
methotrexate		True	1.367552	Not found	False	[]		genital infection
methotrexate		True	2.721896	Not found	False	[]		incision site abscess
methotrexate		True	2.432443	Not found	False	[]		infected bite
methotrexate		True	1.030222	Not found	False	[]		infected cyst
methotrexate		True	1.428984	Not found	False	[]		infection susceptibility increased
methotrexate		True	1.3060138	Not found	False	[]		localised infection
methotrexate		True	2.276185	Not found	False	[]		mediastinitis
methotrexate		True	1.4289420000000002	Not found	False	[]		pelvic abscess
methotrexate		True	2.339871	Not found	False	[]		post procedural infection
methotrexate		True	1.339587	Not found	False	[]		postoperative wound infection
methotrexate		True	1.790786	Not found	False	[]		purulence
methotrexate		True	1.2946255	Not found	False	[]		respiratory tract infection
methotrexate		True	1.5066590000000002	Not found	False	[]		stitch abscess
methotrexate		True	1.762371	Not found	False	[]		superinfection
methotrexate		True	1.4708778	Not found	False	[]		wound infection
methotrexate		True	2.5626685	Not found	False	[]		bronchiectasis
methotrexate		True	1.7917419999999995	Not found	False	[]		bronchitis
methotrexate		True	1.143347	Not found	False	[]		lung abscess
methotrexate		True	6.021181	Not found	False	[]		mediastinal abscess
methotrexate		True	1.081626	Not found	False	[]		pleural infection
methotrexate		True	5.679921	Not found	False	[]		pleural infection bacterial
methotrexate		True	5.679921	Not found	False	[]		post procedural pneumonia
methotrexate		True	1.618169	Not found	False	[]		infectious pleural effusion
methotrexate		True	1.826982	Not found	False	[]		sputum purulent
methotrexate		True	2.041383	Not found	False	[]		orchitis
methotrexate		True	28.8453	Not found	False	[]		penile abscess
methotrexate		True	1.38197	Not found	False	[]		testicular abscess
methotrexate		True	1.669458	Not found	False	[]		chest wall abscess
methotrexate		True	3.052494	Not found	False	[]		infective myositis
methotrexate		True	1.585973	Not found	False	[]		infective tenosynovitis
methotrexate		True	1.911845	Not found	False	[]		muscle abscess
methotrexate		True	1.973858	Not found	False	[]		necrotising fasciitis
methotrexate		True	2.459592	Not found	False	[]		psoas abscess
methotrexate		True	2.290202	Not found	False	[]		acinetobacter bacteraemia
methotrexate		True	1.9616134	Not found	False	[]		bacteraemia
methotrexate		True	2.082356	Not found	False	[]		bacterial sepsis
methotrexate		True	3.77526	Not found	False	[]		endotoxaemia
methotrexate		True	2.534536	Not found	False	[]		endotoxic shock
methotrexate		True	2.94132	Not found	False	[]		fungaemia
methotrexate		True	1.0584289999999998	Not found	False	[]		fungal sepsis
methotrexate		True	2.403715	Not found	False	[]		septic embolus
methotrexate		True	4.13398	Not found	False	[]		septic encephalopathy
methotrexate		True	3.77526	Not found	False	[]		septic necrosis
methotrexate		True	1.6697392999999998	Not found	False	[]		septic shock
methotrexate		True	1.5776059999999998	Not found	False	[]		urosepsis
methotrexate		True	2.754156	Not found	False	[]		viraemia
methotrexate		True	1.043069	Not found	False	[]		wound sepsis
methotrexate		True	18.77526	Not found	False	[]		abscess sweat gland
methotrexate		True	1.055928	Not found	False	[]		blister infected
methotrexate		True	1.359225	Not found	False	[]		carbuncle
methotrexate		True	1.272444	Not found	False	[]		ecthyma
methotrexate		True	2.268772	Not found	False	[]		eczema infected
methotrexate		True	1.0803619999999998	Not found	False	[]		impetigo
methotrexate		True	3.843523	Not found	False	[]		infected bunion
methotrexate		True	3.77526	Not found	False	[]		infected naevus
methotrexate		True	4.452287	Not found	False	[]		infected dermal cyst
methotrexate		True	1.125226	Not found	False	[]		nail infection
methotrexate		True	1.0559943	Not found	False	[]		skin infection
methotrexate		True	3.0659270000000003	Not found	False	[]		soft tissue infection
methotrexate		True	1.367552	Not found	False	[]		sweat gland infection
methotrexate		True	1.5132439999999998	Not found	False	[]		acute sinusitis
methotrexate		True	1.476856	Not found	False	[]		tonsillitis
methotrexate		True	1.757943	Not found	False	[]		chronic sinusitis
methotrexate		True	2.00001	Not found	False	[]		chronic tonsillitis
methotrexate		True	1.903093	Not found	False	[]		epiglottitis
methotrexate		True	1.3619004	Not found	False	[]		laryngitis
methotrexate		True	9.18351	Not found	False	[]		nasal vestibulitis
methotrexate		True	1.367544	Not found	False	[]		peritonsillar abscess
methotrexate		True	2.17863	Not found	False	[]		pharyngolaryngeal abscess
methotrexate		True	1.665617	Not found	False	[]		rhinitis
methotrexate		True	1.0454481	Not found	False	[]		sinusitis
methotrexate		True	2.0607740000000003	Not found	False	[]		tracheitis
methotrexate		True	2.6623	Not found	False	[]		tracheobronchitis
methotrexate		True	2.51684	Not found	False	[]		tracheostomy infection
methotrexate		True	1.0763124	Not found	False	[]		kidney infection
methotrexate		True	1.7771391	Not found	False	[]		pyelonephritis
methotrexate		True	3.575489	Not found	False	[]		pyelonephritis acute
methotrexate		True	12.569544	Not found	False	[]		pyonephrosis
methotrexate		True	1.625571	Not found	False	[]		renal abscess
methotrexate		True	1.709437	Not found	False	[]		renal cyst infection
methotrexate		True	1.04948	Not found	False	[]		ureteritis
methotrexate		True	1.3416498	Not found	False	[]		urinary tract infection
methotrexate		True	3.77526	Not found	False	[]		arteritis infective
methotrexate		True	1.38197	Not found	False	[]		infective aneurysm
methotrexate		True	2.66907	Not found	False	[]		atypical mycobacterial infection
methotrexate		True	2.087742	Not found	False	[]		mycobacterial infection
methotrexate		True	1.881081	Not found	False	[]		mycobacterium abscessus infection
methotrexate		True	1.63951	Not found	False	[]		mycobacterium avium complex infection
methotrexate		True	1.384397	Not found	False	[]		mycobacterium chelonae infection
methotrexate		True	1.6930040000000002	Not found	False	[]		mycobacterium kansasii infection
methotrexate		True	4.13398	Not found	False	[]		atypical mycobacterial pneumonia
methotrexate		True	2.767284	Not found	False	[]		mycobacterium marinum infection
methotrexate		True	1.7773070000000002	Not found	False	[]		lepromatous leprosy
methotrexate		True	4.861298	Not found	False	[]		leprosy
methotrexate		True	3.244436	Not found	False	[]		bone tuberculosis
methotrexate		True	4.719042	Not found	False	[]		cutaneous tuberculosis
methotrexate		True	2.4321885	Not found	False	[]		disseminated tuberculosis
methotrexate		True	1.051431	Not found	False	[]		extrapulmonary tuberculosis
methotrexate		True	5.053138	Not found	False	[]		joint tuberculosis
methotrexate		True	1.354079	Not found	False	[]		latent tuberculosis
methotrexate		True	1.299371	Not found	False	[]		meningitis tuberculous
methotrexate		True	2.5997139	Not found	False	[]		pulmonary tuberculosis
methotrexate		True	4.537101	Not found	False	[]		renal tuberculosis
methotrexate		True	1.79723	Not found	False	[]		tuberculoma of central nervous system
methotrexate		True	1.3837438999999998	Not found	False	[]		tuberculosis
methotrexate		True	1.824434	Not found	False	[]		tuberculosis of central nervous system
methotrexate		True	5.753805	Not found	False	[]		tuberculosis of genitourinary system
methotrexate		True	3.686613	Not found	False	[]		tuberculous pleurisy
methotrexate		True	8.58579	Not found	False	[]		tuberculous tenosynovitis
methotrexate		True	1.908682	Not found	False	[]		pneumonia mycoplasmal
methotrexate		True	9.422659	Not found	False	[]		ureaplasma infection
methotrexate		True	2.985189	Not found	False	[]		cutaneous leishmaniasis
methotrexate		True	4.098626	Not found	False	[]		leishmaniasis
methotrexate		True	12.918622	Not found	False	[]		visceral leishmaniasis
methotrexate		True	1.38197	Not found	False	[]		encephalitis protozoal
methotrexate		True	1.868421	Not found	False	[]		cerebral toxoplasmosis
methotrexate		True	1.222918	Not found	False	[]		toxoplasmosis
methotrexate		True	29.18351	Not found	False	[]		trichomoniasis
methotrexate		True	1.940992	Not found	False	[]		q fever
methotrexate		True	1.359225	Not found	False	[]		rocky mountain spotted fever
methotrexate		True	8.58579	Not found	False	[]		scrub typhus
methotrexate		True	3.686061	Not found	False	[]		adenoviral haemorrhagic cystitis
methotrexate		True	3.595652	Not found	False	[]		adenoviral upper respiratory infection
methotrexate		True	2.274512	Not found	False	[]		adenovirus infection
methotrexate		True	18.77526	Not found	False	[]		adenoviral encephalitis
methotrexate		True	4.219234	Not found	False	[]		pneumonia adenoviral
methotrexate		True	1.709437	Not found	False	[]		cytomegalovirus syndrome
methotrexate		True	2.798576	Not found	False	[]		cytomegalovirus viraemia
methotrexate		True	1.892469	Not found	False	[]		encephalitis cytomegalovirus
methotrexate		True	9.18351	Not found	False	[]		central nervous system enteroviral infection
methotrexate		True	3.292002	Not found	False	[]		epstein-barr viraemia
methotrexate		True	2.3415494	Not found	False	[]		epstein-barr virus infection
methotrexate		True	1.082805	Not found	False	[]		dengue fever
methotrexate		True	3.77526	Not found	False	[]		hantavirus pulmonary infection
methotrexate		True	3.733619	Not found	False	[]		meningoencephalitis herpetic
methotrexate		True	1.732152	Not found	False	[]		genital herpes
methotrexate		True	1.258325	Not found	False	[]		herpes virus infection
methotrexate		True	2.60699	Not found	False	[]		herpes zoster disseminated
methotrexate		True	1.44049	Not found	False	[]		herpes zoster infection neurological
methotrexate		True	1.44049	Not found	False	[]		herpes zoster cutaneous disseminated
methotrexate		True	2.312825	Not found	False	[]		human herpesvirus 6 infection
methotrexate		True	1.594932	Not found	False	[]		varicella
methotrexate		True	3.77526	Not found	False	[]		varicella post vaccine
methotrexate		True	2.684645	Not found	False	[]		molluscum contagiosum
methotrexate		True	18.77526	Not found	False	[]		respiratory papilloma
methotrexate		True	1.272444	Not found	False	[]		croup infectious
methotrexate		True	1.748708	Not found	False	[]		parainfluenzae virus infection
methotrexate		True	1.892469	Not found	False	[]		parvovirus infection
methotrexate		True	2.038971	Not found	False	[]		bk virus infection
methotrexate		True	8.58579	Not found	False	[]		variant creutzfeldt-jakob disease
methotrexate		True	3.003219	Not found	False	[]		respiratory syncytial virus infection
methotrexate		True	1.38197	Not found	False	[]		human t-cell lymphotropic virus type i infection
methotrexate		True	1.197385	Not found	False	[]		kaposi's sarcoma
methotrexate		True	18.77526	Not found	False	[]		tropical spastic paresis
methotrexate		True	2.76273	Not found	False	[]		rhinovirus infection
methotrexate		True	4.13398	Not found	False	[]		rubella
methotrexate		True	1.472463	Not found	False	[]		bronchiolitis
methotrexate		True	3.530998	Not found	False	[]		bronchitis viral
methotrexate		True	5.26971	Not found	False	[]		choriomeningitis lymphocytic
methotrexate		True	2.385322	Not found	False	[]		cystitis viral
methotrexate		True	2.448078	Not found	False	[]		encephalitis viral
methotrexate		True	3.060856	Not found	False	[]		lower respiratory tract infection viral
methotrexate		True	2.219181	Not found	False	[]		meningitis viral
methotrexate		True	2.498586	Not found	False	[]		metapneumovirus infection
methotrexate		True	4.13398	Not found	False	[]		pleurisy viral
methotrexate		True	2.506511	Not found	False	[]		pneumonia viral
methotrexate		True	1.670973	Not found	False	[]		respiratory tract infection viral
methotrexate		True	2.055363	Not found	False	[]		urinary tract infection viral
methotrexate		True	1.557158	Not found	False	[]		viral haemorrhagic cystitis
methotrexate		True	1.3182156	Not found	False	[]		viral infection
methotrexate		True	1.384397	Not found	False	[]		viral pharyngitis
methotrexate		True	1.001383	Not found	False	[]		viral rash
methotrexate		True	2.17863	Not found	False	[]		viral tonsillitis
methotrexate		True	1.177473	Not found	False	[]		viral upper respiratory tract infection
methotrexate		True	8.58579	Not found	False	[]		dermatophytosis of nail
methotrexate		True	1.667185	Not found	False	[]		catarrh
methotrexate		True	1.667185	Not found	False	[]		avulsion fracture
methotrexate		True	1.084238	Not found	False	[]		bone fissure
methotrexate		True	1.770896	Not found	False	[]		comminuted fracture
methotrexate		True	3.77526	Not found	False	[]		complicated fracture
methotrexate		True	1.5661	Not found	False	[]		compression fracture
methotrexate		True	1.321254	Not found	False	[]		fracture delayed union
methotrexate		True	1.531372	Not found	False	[]		fracture displacement
methotrexate		True	2.364243	Not found	False	[]		fracture nonunion
methotrexate		True	2.1679772	Not found	False	[]		joint dislocation
methotrexate		True	3.961717	Not found	False	[]		osteoporotic fracture
methotrexate		True	1.83082	Not found	False	[]		pathological fracture
methotrexate		True	1.356078	Not found	False	[]		pseudarthrosis
methotrexate		True	3.443466	Not found	False	[]		traumatic fracture
methotrexate		True	68.93096	Not found	False	[]		bursa injury
methotrexate		True	1.331036	Not found	False	[]		cartilage injury
methotrexate		True	9.18351	Not found	False	[]		epiphysiolysis
methotrexate		True	1.593652	Not found	False	[]		haemarthrosis
methotrexate		True	1.028851	Not found	False	[]		joint injury
methotrexate		True	1.033306	Not found	False	[]		ligament sprain
methotrexate		True	1.367552	Not found	False	[]		limb traumatic amputation
methotrexate		True	1.183845	Not found	False	[]		meniscus injury
methotrexate		True	1.0316371	Not found	False	[]		rotator cuff syndrome
methotrexate		True	4.042948	Not found	False	[]		synovial rupture
methotrexate		True	2.17863	Not found	False	[]		traumatic arthropathy
methotrexate		True	1.1301236	Not found	False	[]		ankle fracture
methotrexate		True	2.832634	Not found	False	[]		femoral neck fracture
methotrexate		True	1.6024888000000002	Not found	False	[]		femur fracture
methotrexate		True	1.561323	Not found	False	[]		fibula fracture
methotrexate		True	1.3385992	Not found	False	[]		foot fracture
methotrexate		True	1.13768	Not found	False	[]		hip fracture
methotrexate		True	1.148797	Not found	False	[]		patella fracture
methotrexate		True	3.002961	Not found	False	[]		tibia fracture
methotrexate		True	1.430133	Not found	False	[]		acetabulum fracture
methotrexate		True	1.774543	Not found	False	[]		pelvic fracture
methotrexate		True	1.332357	Not found	False	[]		pubis fracture
methotrexate		True	1.639853	Not found	False	[]		jaw fracture
methotrexate		True	2.1708360000000004	Not found	False	[]		skull fracture
methotrexate		True	1.0576	Not found	False	[]		cervical vertebral fracture
methotrexate		True	2.751214	Not found	False	[]		dislocation of vertebra
methotrexate		True	1.238098	Not found	False	[]		fractured sacrum
methotrexate		True	1.644979	Not found	False	[]		lumbar vertebral fracture
methotrexate		True	1.8816751	Not found	False	[]		spinal compression fracture
methotrexate		True	1.3067311	Not found	False	[]		spinal fracture
methotrexate		True	1.326982	Not found	False	[]		thoracic vertebral fracture
methotrexate		True	1.5145473	Not found	False	[]		rib fracture
methotrexate		True	1.051232	Not found	False	[]		clavicle fracture
methotrexate		True	1.050619	Not found	False	[]		forearm fracture
methotrexate		True	1.0306149999999998	Not found	False	[]		hand fracture
methotrexate		True	2.155149	Not found	False	[]		humerus fracture
methotrexate		True	1.371888	Not found	False	[]		radius fracture
methotrexate		True	2.128965	Not found	False	[]		scapula fracture
methotrexate		True	2.344053	Not found	False	[]		ulna fracture
methotrexate		True	1.3085038	Not found	False	[]		upper limb fracture
methotrexate		True	1.318061	Not found	False	[]		wrist fracture
methotrexate		True	4.2929	Not found	False	[]		chemical burn of skin
methotrexate		True	4.50001	Not found	False	[]		pneumonitis chemical
methotrexate		True	5.26971	Not found	False	[]		accidental poisoning
methotrexate		True	1.063161	Not found	False	[]		acute generalised exanthematous pustulosis
methotrexate		True	5.26971	Not found	False	[]		chemical poisoning
methotrexate		True	2.5887532	Not found	False	[]		toxicity to various agents
methotrexate		True	1.063534	Not found	False	[]		nephropathy toxic
methotrexate		True	2.17863	Not found	False	[]		neuromuscular toxicity
methotrexate		True	1.1781	Not found	False	[]		skin toxicity
methotrexate		True	2.452608	Not found	False	[]		toxic encephalopathy
methotrexate		True	1.061493	Not found	False	[]		toxic neuropathy
methotrexate		True	3.595652	Not found	False	[]		aortic injury
methotrexate		True	1.001383	Not found	False	[]		aortic rupture
methotrexate		True	1.783522	Not found	False	[]		arterial rupture
methotrexate		True	1.657628	Not found	False	[]		vascular injury
methotrexate		True	3.0862730000000003	Not found	False	[]		brain herniation
methotrexate		True	6.021181	Not found	False	[]		diffuse axonal injury
methotrexate		True	2.078561	Not found	False	[]		intracranial hypotension
methotrexate		True	2.085796	Not found	False	[]		subdural haematoma
methotrexate		True	1.0586540000000002	Not found	False	[]		subdural haemorrhage
methotrexate		True	2.17863	Not found	False	[]		berylliosis
methotrexate		True	2.51684	Not found	False	[]		diaphragmatic injury
methotrexate		True	4.13398	Not found	False	[]		diaphragmatic rupture
methotrexate		True	2.168463	Not found	False	[]		haemothorax
methotrexate		True	2.379829	Not found	False	[]		traumatic lung injury
methotrexate		True	1.22541	Not found	False	[]		pneumoconiosis
methotrexate		True	2.372394	Not found	False	[]		pneumothorax traumatic
methotrexate		True	3.77526	Not found	False	[]		sternal injury
methotrexate		True	8.58579	Not found	False	[]		tracheal deviation
methotrexate		True	2.666671	Not found	False	[]		viith nerve injury
methotrexate		True	1.249597	Not found	False	[]		epicondylitis
methotrexate		True	1.398121	Not found	False	[]		ligament injury
methotrexate		True	1.24012	Not found	False	[]		ligament rupture
methotrexate		True	1.071826	Not found	False	[]		muscle strain
methotrexate		True	6.736244	Not found	False	[]		repetitive strain injury
methotrexate		True	1.3446904	Not found	False	[]		tendon rupture
methotrexate		True	1.116334	Not found	False	[]		tendonitis
methotrexate		True	4.566999	Not found	False	[]		conus medullaris syndrome
methotrexate		True	1.143982	Not found	False	[]		nerve compression
methotrexate		True	1.6804849999999998	Not found	False	[]		accident at home
methotrexate		True	1.157828	Not found	False	[]		animal scratch
methotrexate		True	1.0291786	Not found	False	[]		arthropod bite
methotrexate		True	1.106406	Not found	False	[]		skin abrasion
methotrexate		True	1.2025461	Not found	False	[]		fall
methotrexate		True	4.164078	Not found	False	[]		fat embolism
methotrexate		True	1.643779	Not found	False	[]		foreign body
methotrexate		True	1.1107600000000002	Not found	False	[]		wound
methotrexate		True	8.58579	Not found	False	[]		post-traumatic osteoporosis
methotrexate		True	1.0107177	Not found	False	[]		scar
methotrexate		True	1.256412	Not found	False	[]		skeletal injury
methotrexate		True	2.055363	Not found	False	[]		traumatic arthritis
methotrexate		True	8.58579	Not found	False	[]		median nerve injury
methotrexate		True	1.367552	Not found	False	[]		meralgia paraesthetica
methotrexate		True	9.000005	Not found	False	[]		peroneal nerve injury
methotrexate		True	1.130979	Not found	False	[]		sciatic nerve injury
methotrexate		True	1.709437	Not found	False	[]		kidney rupture
methotrexate		True	1.359225	Not found	False	[]		urinary bladder rupture
methotrexate		True	3.77526	Not found	False	[]		breast injury
methotrexate		True	1.38197	Not found	False	[]		cephalhaematoma
methotrexate		True	1.0241743	Not found	False	[]		head injury
methotrexate		True	2.055363	Not found	False	[]		laryngeal injury
methotrexate		True	2.17863	Not found	False	[]		neck crushing
methotrexate		True	1.3046359	Not found	False	[]		blister
methotrexate		True	1.292224	Not found	False	[]		blood blister
methotrexate		True	1.235963	Not found	False	[]		skin laceration
methotrexate		True	1.026321	Not found	False	[]		subcutaneous haematoma
methotrexate		True	5.753805	Not found	False	[]		brown-sequard syndrome
methotrexate		True	1.158696	Not found	False	[]		spinal cord injury
methotrexate		True	2.432443	Not found	False	[]		spinal cord injury cervical
methotrexate		True	3.443466	Not found	False	[]		chillblains
methotrexate		True	1.38197	Not found	False	[]		radiation fibrosis
methotrexate		True	1.504373	Not found	False	[]		radiation injury
methotrexate		True	8.58579	Not found	False	[]		burn of internal organs
methotrexate		True	1.2913449	Not found	False	[]		product dose omission
methotrexate		True	1.027988	Not found	False	[]		expired product administered
methotrexate		True	1.2522528	Not found	False	[]		incorrect dose administered
methotrexate		True	1.18742	Not found	False	[]		incorrect drug administration rate
methotrexate		True	1.035262	Not found	False	[]		incorrect product dosage form administered
methotrexate		True	1.566569	Not found	False	[]		poor quality product administered
methotrexate		True	1.990214	Not found	False	[]		product prescribing error
methotrexate		True	1.8434924	Not found	False	[]		medication error
methotrexate		True	9.143838	Not found	False	[]		labelled drug-drug interaction medication error
methotrexate		True	2.2986382	Not found	False	[]		accidental overdose
methotrexate		True	3.163346	Not found	False	[]		airway complication of anaesthesia
methotrexate		True	4.13398	Not found	False	[]		anaesthetic complication neurological
methotrexate		True	10.651643	Not found	False	[]		cerebral hypoperfusion
methotrexate		True	3.595652	Not found	False	[]		deep vein thrombosis postoperative
methotrexate		True	8.58579	Not found	False	[]		vascular stent stenosis
methotrexate		True	1.434018	Not found	False	[]		phlebitis
methotrexate		True	1.367552	Not found	False	[]		vascular access complication
methotrexate		True	1.126618	Not found	False	[]		vascular graft complication
methotrexate		True	2.689608	Not found	False	[]		vascular graft occlusion
methotrexate		True	1.7409409999999998	Not found	False	[]		injury associated with device
methotrexate		True	5.753805	Not found	False	[]		medical device site reaction
methotrexate		True	3.77526	Not found	False	[]		stent-graft endoleak
methotrexate		True	59.376399	Not found	False	[]		induced abortion failed
methotrexate		True	3.163346	Not found	False	[]		periprosthetic fracture
methotrexate		True	4.13398	Not found	False	[]		dural tear
methotrexate		True	2.17863	Not found	False	[]		mental status changes postoperative
methotrexate		True	19.2929	Not found	False	[]		pneumocephalus
methotrexate		True	4.50752	Not found	False	[]		post lumbar puncture syndrome
methotrexate		True	3.054563	Not found	False	[]		procedural headache
methotrexate		True	1.709437	Not found	False	[]		anastomotic fistula
methotrexate		True	3.175333	Not found	False	[]		complications of bone marrow transplant
methotrexate		True	1.6204840000000005	Not found	False	[]		delayed engraftment
methotrexate		True	3.77526	Not found	False	[]		haemodialysis-induced symptom
methotrexate		True	1.813246	Not found	False	[]		iatrogenic injury
methotrexate		True	9.000005	Not found	False	[]		incision site vesicles
methotrexate		True	1.600513	Not found	False	[]		incision site erythema
methotrexate		True	1.940992	Not found	False	[]		incision site haematoma
methotrexate		True	1.38197	Not found	False	[]		incision site pruritus
methotrexate		True	1.2915408000000002	Not found	False	[]		post procedural complication
methotrexate		True	1.316483	Not found	False	[]		post procedural discharge
methotrexate		True	1.0521010000000002	Not found	False	[]		post procedural haemorrhage
methotrexate		True	1.298373	Not found	False	[]		postoperative adhesion
methotrexate		True	1.6804849999999998	Not found	False	[]		postoperative thrombosis
methotrexate		True	1.840639	Not found	False	[]		procedural complication
methotrexate		True	1.04948	Not found	False	[]		procedural hypertension
methotrexate		True	1.387801	Not found	False	[]		procedural site reaction
methotrexate		True	2.51684	Not found	False	[]		sinus perforation
methotrexate		True	2.8710310000000003	Not found	False	[]		second primary malignancy
methotrexate		True	1.79723	Not found	False	[]		wound decomposition
methotrexate		True	1.796133	Not found	False	[]		wound dehiscence
methotrexate		True	3.77526	Not found	False	[]		retained products of conception
methotrexate		True	4.008640000000001	Not found	False	[]		idiopathic pneumonia syndrome
methotrexate		True	5.087515	Not found	False	[]		post procedural pulmonary embolism
methotrexate		True	3.595652	Not found	False	[]		pulmonary air leakage
methotrexate		True	8.58579	Not found	False	[]		tracheal dilatation
methotrexate		True	4.915824	Not found	False	[]		tracheal haemorrhage
methotrexate		True	4.471394	Not found	False	[]		blood stem cell transplant failure
methotrexate		True	5.619492	Not found	False	[]		engraft failure
methotrexate		True	1.551053	Not found	False	[]		recall phenomenon
methotrexate		True	3.77526	Not found	False	[]		skin flap necrosis
methotrexate		True	3.237587	Not found	False	[]		subcutaneous emphysema
methotrexate		True	2.276185	Not found	False	[]		haemosiderosis
methotrexate		True	1.5677029999999998	Not found	False	[]		iron overload
methotrexate		True	1.001383	Not found	False	[]		transfusion-related acute lung injury
methotrexate		True	1.452287	Not found	False	[]		bladder perforation
methotrexate		True	5.753805	Not found	False	[]		post procedural haematuria
methotrexate		True	1.709437	Not found	False	[]		post procedural urine leak
methotrexate		True	3.77526	Not found	False	[]		postoperative renal failure
methotrexate		True	1.452287	Not found	False	[]		vaccination complication
methotrexate		True	1.698809	Not found	False	[]		maternal drugs affecting foetus
methotrexate		True	8.58579	Not found	False	[]		exposure via body fluid
methotrexate		True	8.58579	Not found	False	[]		traumatic haemothorax
methotrexate		True	2.290202	Not found	False	[]		post procedural inflammation
methotrexate		True	1.854511	Not found	False	[]		endotracheal intubation complication
methotrexate		True	1.2348727	Not found	False	[]		metabolic acidosis
methotrexate		True	3.497455	Not found	False	[]		metabolic alkalosis
methotrexate		True	2.15535	Not found	False	[]		acidosis
methotrexate		True	1.106383	Not found	False	[]		respiratory acidosis
methotrexate		True	2.040787	Not found	False	[]		respiratory alkalosis
methotrexate		True	2.497645	Not found	False	[]		wernicke's encephalopathy
methotrexate		True	19.13398	Not found	False	[]		wernicke-korsakoff syndrome
methotrexate		True	4.006099	Not found	False	[]		diet refusal
methotrexate		True	1.087209	Not found	False	[]		food craving
methotrexate		True	1.124301	Not found	False	[]		increased appetite
methotrexate		True	1.056267	Not found	False	[]		abnormal loss of weight
methotrexate		True	1.258282	Not found	False	[]		cachexia
methotrexate		True	1.020145	Not found	False	[]		failure to thrive
methotrexate		True	1.013826	Not found	False	[]		obesity
methotrexate		True	1.272444	Not found	False	[]		underweight
methotrexate		True	1.0725170000000002	Not found	False	[]		weight fluctuation
methotrexate		True	1.209918	Not found	False	[]		weight loss poor
methotrexate		True	4.121842	Not found	False	[]		bone atrophy
methotrexate		True	9.000005	Not found	False	[]		high turnover osteopathy
methotrexate		True	1.002093	Not found	False	[]		low turnover osteopathy
methotrexate		True	1.9871955	Not found	False	[]		osteopenia
methotrexate		True	1.7773070000000002	Not found	False	[]		osteoporosis postmenopausal
methotrexate		True	3.77526	Not found	False	[]		chronic kidney disease-mineral and bone disorder
methotrexate		True	2.83366	Not found	False	[]		resorption bone increased
methotrexate		True	9.000005	Not found	False	[]		senile osteoporosis
methotrexate		True	1.209181	Not found	False	[]		calciphylaxis
methotrexate		True	2.290202	Not found	False	[]		calcium metabolism disorder
methotrexate		True	1.469267	Not found	False	[]		hypocalcaemia
methotrexate		True	1.084415	Not found	False	[]		hypomagnesaemia
methotrexate		True	2.290202	Not found	False	[]		magnesium deficiency
methotrexate		True	14.087135	Not found	False	[]		magnesium metabolism disorder
methotrexate		True	1.134861	Not found	False	[]		hypophosphataemia
methotrexate		True	1.011988	Not found	False	[]		electrolyte imbalance
methotrexate		True	1.126618	Not found	False	[]		renal salt-wasting syndrome
methotrexate		True	1.294718	Not found	False	[]		fluid intake reduced
methotrexate		True	1.450971	Not found	False	[]		hypokalaemia
methotrexate		True	1.62826	Not found	False	[]		hypernatraemia
methotrexate		True	1.3368456	Not found	False	[]		hyponatraemia
methotrexate		True	3.052494	Not found	False	[]		sodium retention
methotrexate		True	1.005268	Not found	False	[]		dehydration
methotrexate		True	1.491424	Not found	False	[]		shock haemorrhagic
methotrexate		True	1.38197	Not found	False	[]		hyposideraemia
methotrexate		True	2.17863	Not found	False	[]		mineral metabolism disorder
methotrexate		True	1.914681	Not found	False	[]		hypercholesterolaemia
methotrexate		True	2.33922	Not found	False	[]		hypertriglyceridaemia
methotrexate		True	1.632324	Not found	False	[]		hyperlipidaemia
methotrexate		True	4.277145	Not found	False	[]		body fat disorder
methotrexate		True	1.319519	Not found	False	[]		dyslipidaemia
methotrexate		True	2.35928	Not found	False	[]		epidural lipomatosis
methotrexate		True	3.77526	Not found	False	[]		facial wasting
methotrexate		True	1.340309	Not found	False	[]		lipodystrophy acquired
methotrexate		True	8.58579	Not found	False	[]		xanthelasma
methotrexate		True	2.17863	Not found	False	[]		xanthomatosis
methotrexate		True	3.77526	Not found	False	[]		mitochondrial cytopathy
methotrexate		True	1.38197	Not found	False	[]		catabolic state
methotrexate		True	1.4347649999999998	Not found	False	[]		crystal arthropathy
methotrexate		True	2.456261	Not found	False	[]		hyperamylasaemia
methotrexate		True	2.17863	Not found	False	[]		hypercatabolism
methotrexate		True	1.001383	Not found	False	[]		hypercreatininaemia
methotrexate		True	6.507205	Not found	False	[]		hypermetabolism
methotrexate		True	3.073004	Not found	False	[]		hypometabolism
methotrexate		True	1.294718	Not found	False	[]		metabolic disorder
methotrexate		True	1.0444810000000002	Not found	False	[]		metabolic encephalopathy
methotrexate		True	1.735734	Not found	False	[]		cardiometabolic syndrome
methotrexate		True	11.394478	Not found	False	[]		hyperhomocysteinaemia
methotrexate		True	1.475725	Not found	False	[]		hyperammonaemic encephalopathy
methotrexate		True	1.5066590000000002	Not found	False	[]		uraemic encephalopathy
methotrexate		True	1.22541	Not found	False	[]		hypouricaemia
methotrexate		True	9.000005	Not found	False	[]		urate nephropathy
methotrexate		True	1.394783	Not found	False	[]		vitamin d deficiency
methotrexate		True	4.857919	Not found	False	[]		folate deficiency
methotrexate		True	1.531372	Not found	False	[]		vitamin b complex deficiency
methotrexate		True	1.478672	Not found	False	[]		vitamin b12 deficiency
methotrexate		True	2.103461	Not found	False	[]		bone cyst
methotrexate		True	2.897114	Not found	False	[]		bone erosion
methotrexate		True	3.516965	Not found	False	[]		bone formation decreased
methotrexate		True	1.726473	Not found	False	[]		bone infarction
methotrexate		True	1.414464	Not found	False	[]		bone lesion
methotrexate		True	8.58579	Not found	False	[]		callus formation delayed
methotrexate		True	2.505157	Not found	False	[]		dental alveolar anomaly
methotrexate		True	1.1023157	Not found	False	[]		exostosis
methotrexate		True	2.17863	Not found	False	[]		hypertrophic osteoarthropathy
methotrexate		True	2.747883	Not found	False	[]		jaw cyst
methotrexate		True	3.79777	Not found	False	[]		medial tibial stress syndrome
methotrexate		True	1.200709	Not found	False	[]		osteitis
methotrexate		True	5.483612	Not found	False	[]		osteitis deformans
methotrexate		True	2.614259	Not found	False	[]		osteosclerosis
methotrexate		True	1.355352	Not found	False	[]		spinal disorder
methotrexate		True	1.0418448	Not found	False	[]		bone pain
methotrexate		True	1.1967676	Not found	False	[]		pain in jaw
methotrexate		True	8.58579	Not found	False	[]		osteodystrophy
methotrexate		True	1.1815250000000002	Not found	False	[]		collagen disorder
methotrexate		True	24.163346	Not found	False	[]		synostosis
methotrexate		True	1.3630495	Not found	False	[]		arthropathy
methotrexate		True	3.359145	Not found	False	[]		palindromic rheumatism
methotrexate		True	1.272096	Not found	False	[]		polyarthritis
methotrexate		True	2.487119	Not found	False	[]		seronegative arthritis
methotrexate		True	2.672629	Not found	False	[]		articular calcification
methotrexate		True	1.940992	Not found	False	[]		atlantoaxial instability
methotrexate		True	2.747883	Not found	False	[]		chondromalacia
methotrexate		True	1.825013	Not found	False	[]		facet joint syndrome
methotrexate		True	1.44049	Not found	False	[]		hypermobility syndrome
methotrexate		True	1.511772	Not found	False	[]		joint ankylosis
methotrexate		True	1.586428	Not found	False	[]		joint contracture
methotrexate		True	1.156542	Not found	False	[]		joint destruction
methotrexate		True	1.116047	Not found	False	[]		joint instability
methotrexate		True	1.0621310000000002	Not found	False	[]		joint lock
methotrexate		True	1.79723	Not found	False	[]		ligament laxity
methotrexate		True	1.4894820000000002	Not found	False	[]		patellofemoral pain syndrome
methotrexate		True	1.504994	Not found	False	[]		periarthritis
methotrexate		True	5.26971	Not found	False	[]		periarticular disorder
methotrexate		True	5.753805	Not found	False	[]		floating patella
methotrexate		True	1.0229199999999998	Not found	False	[]		joint noise
methotrexate		True	1.6411053	Not found	False	[]		joint effusion
methotrexate		True	1.4488582	Not found	False	[]		joint range of motion decreased
methotrexate		True	1.02584	Not found	False	[]		joint stiffness
methotrexate		True	1.126618	Not found	False	[]		joint swelling
methotrexate		True	2.689608	Not found	False	[]		nodal osteoarthritis
methotrexate		True	3.073004	Not found	False	[]		osteoarthropathy
methotrexate		True	3.163346	Not found	False	[]		spinal osteoarthritis
methotrexate		True	1.909729	Not found	False	[]		spondylitis
methotrexate		True	1.858356	Not found	False	[]		spondyloarthropathy
methotrexate		True	2.666671	Not found	False	[]		inclusion body myositis
methotrexate		True	1.28539	Not found	False	[]		myositis
methotrexate		True	1.3441235	Not found	False	[]		fibromyalgia
methotrexate		True	1.146438	Not found	False	[]		muscle atrophy
methotrexate		True	1.364655	Not found	False	[]		muscle contractions involuntary
methotrexate		True	3.595652	Not found	False	[]		myokymia
methotrexate		True	2.17863	Not found	False	[]		cataplexy
methotrexate		True	1.030219	Not found	False	[]		hypertonia
methotrexate		True	1.2816032	Not found	False	[]		muscular weakness
methotrexate		True	1.709437	Not found	False	[]		pelvic floor muscle weakness
methotrexate		True	3.843523	Not found	False	[]		myasthenic syndrome
methotrexate		True	1.218725	Not found	False	[]		compartment syndrome
methotrexate		True	6.258434	Not found	False	[]		intensive care unit acquired weakness
methotrexate		True	2.17863	Not found	False	[]		mitochondrial myopathy acquired
methotrexate		True	1.258434	Not found	False	[]		muscle necrosis
methotrexate		True	2.816942	Not found	False	[]		myopathy
methotrexate		True	5.357746000000001	Not found	False	[]		acquired claw toe
methotrexate		True	1.4390568	Not found	False	[]		finger deformity
methotrexate		True	3.114836	Not found	False	[]		foot deformity
methotrexate		True	1.3710363	Not found	False	[]		hand deformity
methotrexate		True	1.3801750000000002	Not found	False	[]		knee deformity
methotrexate		True	1.22541	Not found	False	[]		limb deformity
methotrexate		True	2.266715	Not found	False	[]		musculoskeletal deformity
methotrexate		True	2.452608	Not found	False	[]		limb asymmetry
methotrexate		True	1.1392449999999998	Not found	False	[]		wrist deformity
methotrexate		True	1.3277911	Not found	False	[]		intervertebral disc degeneration
methotrexate		True	2.162915	Not found	False	[]		intervertebral disc displacement
methotrexate		True	1.1919289	Not found	False	[]		intervertebral disc protrusion
methotrexate		True	1.0619209	Not found	False	[]		sciatica
methotrexate		True	39.354511	Not found	False	[]		delayed fontanelle closure
methotrexate		True	4.019534	Not found	False	[]		nose deformity
methotrexate		True	1.489984	Not found	False	[]		cervical spinal stenosis
methotrexate		True	2.055363	Not found	False	[]		spinal flattening
methotrexate		True	2.024419	Not found	False	[]		kyphosis
methotrexate		True	1.804863	Not found	False	[]		lumbar spinal stenosis
methotrexate		True	2.184105	Not found	False	[]		neck deformity
methotrexate		True	1.196532	Not found	False	[]		scoliosis
methotrexate		True	1.182864	Not found	False	[]		spinal stenosis
methotrexate		True	1.610046	Not found	False	[]		spinal deformity
methotrexate		True	2.004877	Not found	False	[]		spondylolisthesis
methotrexate		True	3.770708	Not found	False	[]		hip deformity
methotrexate		True	3.073004	Not found	False	[]		pelvic deformity
methotrexate		True	5.94707	Not found	False	[]		rib deformity
methotrexate		True	2.108105	Not found	False	[]		dactylitis
methotrexate		True	1.332357	Not found	False	[]		fasciitis
methotrexate		True	14.087135	Not found	False	[]		cervicogenic headache
methotrexate		True	3.163346	Not found	False	[]		growing pains
methotrexate		True	1.577797	Not found	False	[]		musculoskeletal chest pain
methotrexate		True	1.788979	Not found	False	[]		musculoskeletal pain
methotrexate		True	1.0240097	Not found	False	[]		pain in extremity
methotrexate		True	38.88197	Not found	False	[]		piriformis syndrome
methotrexate		True	1.043069	Not found	False	[]		chest wall mass
methotrexate		True	1.193471	Not found	False	[]		extremity contracture
methotrexate		True	1.298242	Not found	False	[]		limb mass
methotrexate		True	2.2272230000000004	Not found	False	[]		axillary mass
methotrexate		True	1.026321	Not found	False	[]		inguinal mass
methotrexate		True	1.234695	Not found	False	[]		neck mass
methotrexate		True	2.04885	Not found	False	[]		soft tissue disorder
methotrexate		True	1.854511	Not found	False	[]		angiolipoma
methotrexate		True	5.753805	Not found	False	[]		benign soft tissue neoplasm
methotrexate		True	2.76273	Not found	False	[]		fibroma
methotrexate		True	1.001383	Not found	False	[]		bone cancer metastatic
methotrexate		True	1.2680060000000002	Not found	False	[]		bone cancer
methotrexate		True	2.2978840000000003	Not found	False	[]		bone sarcoma
methotrexate		True	1.926769	Not found	False	[]		ewing's sarcoma
methotrexate		True	1.44049	Not found	False	[]		ewing's sarcoma metastatic
methotrexate		True	4.13398	Not found	False	[]		extraskeletal osteosarcoma
methotrexate		True	1.945405	Not found	False	[]		malignant fibrous histiocytoma
methotrexate		True	3.24208	Not found	False	[]		mesothelioma malignant
methotrexate		True	1.909151	Not found	False	[]		metastases to bone
methotrexate		True	2.505157	Not found	False	[]		metastases to chest wall
methotrexate		True	5.753805	Not found	False	[]		metastases to muscle
methotrexate		True	1.840505	Not found	False	[]		metastases to spine
methotrexate		True	58.91988	Not found	False	[]		osteosarcoma recurrent
methotrexate		True	3.319925	Not found	False	[]		sarcoma metastatic
methotrexate		True	1.6204840000000005	Not found	False	[]		spindle cell sarcoma
methotrexate		True	1.54642	Not found	False	[]		bone neoplasm
methotrexate		True	3.163346	Not found	False	[]		cartilage neoplasm
methotrexate		True	9.000005	Not found	False	[]		connective tissue neoplasm
methotrexate		True	6.8080810000000005	Not found	False	[]		inflammatory myofibroblastic tumour
methotrexate		True	1.1320869999999998	Not found	False	[]		leiomyoma
methotrexate		True	1.367552	Not found	False	[]		soft tissue neoplasm
methotrexate		True	8.58579	Not found	False	[]		tendon neoplasm
methotrexate		True	1.589806	Not found	False	[]		bursa disorder
methotrexate		True	1.5834959	Not found	False	[]		bursitis
methotrexate		True	4.13398	Not found	False	[]		synovial cyst
methotrexate		True	3.704429	Not found	False	[]		synovial disorder
methotrexate		True	2.9142042	Not found	False	[]		synovitis
methotrexate		True	5.753805	Not found	False	[]		cartilage hypertrophy
methotrexate		True	1.75822	Not found	False	[]		chondropathy
methotrexate		True	1.045351	Not found	False	[]		costochondritis
methotrexate		True	1.6890710000000002	Not found	False	[]		ligament disorder
methotrexate		True	8.58579	Not found	False	[]		ligamentitis
methotrexate		True	8.58579	Not found	False	[]		spinal ligament ossification
methotrexate		True	1.4894820000000002	Not found	False	[]		enthesopathy
methotrexate		True	18.77526	Not found	False	[]		tendinous contracture
methotrexate		True	1.144132	Not found	False	[]		tendon disorder
methotrexate		True	1.086309	Not found	False	[]		tendon pain
methotrexate		True	1.919419	Not found	False	[]		tenosynovitis
methotrexate		True	1.05102	Not found	False	[]		trigger finger
methotrexate		True	2.689608	Not found	False	[]		vertebral osteophyte
methotrexate		True	9.000005	Not found	False	[]		vertebral lesion
methotrexate		True	1.40159	Not found	False	[]		muscle spasms
methotrexate		True	1.709437	Not found	False	[]		intervertebral disc annular tear
methotrexate		True	1.134577	Not found	False	[]		benign breast neoplasm
methotrexate		True	1.5353819999999998	Not found	False	[]		breast cyst
methotrexate		True	1.827029	Not found	False	[]		fibroadenoma of breast
methotrexate		True	2.059489	Not found	False	[]		fibrocystic breast disease
methotrexate		True	3.581682	Not found	False	[]		intraductal papilloma of breast
methotrexate		True	1.658907	Not found	False	[]		breast cancer female
methotrexate		True	2.649842	Not found	False	[]		breast cancer in situ
methotrexate		True	2.432443	Not found	False	[]		breast cancer male
methotrexate		True	2.056026	Not found	False	[]		breast cancer metastatic
methotrexate		True	1.73368	Not found	False	[]		breast cancer recurrent
methotrexate		True	1.43898	Not found	False	[]		breast cancer stage i
methotrexate		True	2.296559	Not found	False	[]		breast cancer stage ii
methotrexate		True	4.9470410000000005	Not found	False	[]		breast cancer stage iv
methotrexate		True	2.17863	Not found	False	[]		inflammatory carcinoma of breast stage iv
methotrexate		True	2.00001	Not found	False	[]		inflammatory carcinoma of the breast
methotrexate		True	2.17863	Not found	False	[]		bowenoid papulosis
methotrexate		True	1.839604	Not found	False	[]		fibrous histiocytoma
methotrexate		True	1.5066590000000002	Not found	False	[]		hair follicle tumour benign
methotrexate		True	9.18351	Not found	False	[]		osteoma cutis
methotrexate		True	1.577447	Not found	False	[]		seborrhoeic keratosis
methotrexate		True	1.072236	Not found	False	[]		sweat gland tumour
methotrexate		True	1.881081	Not found	False	[]		mesothelioma
methotrexate		True	6.736244	Not found	False	[]		pleural mesothelioma
methotrexate		True	3.073004	Not found	False	[]		metastases to bladder
methotrexate		True	11.159581	Not found	False	[]		metastases to breast
methotrexate		True	1.454082	Not found	False	[]		metastases to central nervous system
methotrexate		True	8.58579	Not found	False	[]		metastases to diaphragm
methotrexate		True	1.225723	Not found	False	[]		metastases to kidney
methotrexate		True	2.02681	Not found	False	[]		metastases to lung
methotrexate		True	1.757881	Not found	False	[]		metastases to meninges
methotrexate		True	4.387636	Not found	False	[]		metastases to nervous system
methotrexate		True	9.367552	Not found	False	[]		metastases to ovary
methotrexate		True	2.17863	Not found	False	[]		metastases to pharynx
methotrexate		True	1.321914	Not found	False	[]		metastases to pleura
methotrexate		True	58.91988	Not found	False	[]		metastases to reproductive organ
methotrexate		True	1.403173	Not found	False	[]		metastases to skin
methotrexate		True	5.753805	Not found	False	[]		metastases to uterus
methotrexate		True	1.495535	Not found	False	[]		haemangioma
methotrexate		True	8.58579	Not found	False	[]		intravascular papillary endothelial hyperplasia
methotrexate		True	1.090523	Not found	False	[]		adenoma benign
methotrexate		True	1.298289	Not found	False	[]		benign neoplasm
methotrexate		True	1.38197	Not found	False	[]		oncocytoma
methotrexate		True	1.340309	Not found	False	[]		papilloma
methotrexate		True	5.357746000000001	Not found	False	[]		germ cell cancer
methotrexate		True	7.329187	Not found	False	[]		gestational trophoblastic tumour
methotrexate		True	2.17863	Not found	False	[]		yolk sac tumour site unspecified
methotrexate		True	1.355215	Not found	False	[]		adenocarcinoma
methotrexate		True	2.816942	Not found	False	[]		adenoid cystic carcinoma
methotrexate		True	1.274632	Not found	False	[]		basosquamous carcinoma
methotrexate		True	2.689608	Not found	False	[]		carcinoma in situ
methotrexate		True	1.138494	Not found	False	[]		malignant melanoma of sites other than skin
methotrexate		True	1.2207203	Not found	False	[]		malignant neoplasm progression
methotrexate		True	1.3697	Not found	False	[]		metastatic squamous cell carcinoma
methotrexate		True	2.721896	Not found	False	[]		mucoepidermoid carcinoma
methotrexate		True	1.509966	Not found	False	[]		recurrent cancer
methotrexate		True	1.225723	Not found	False	[]		small cell carcinoma
methotrexate		True	1.552798	Not found	False	[]		tumour invasion
methotrexate		True	3.77526	Not found	False	[]		haemangiopericytoma
methotrexate		True	1.225399	Not found	False	[]		neoplasm progression
methotrexate		True	1.566608	Not found	False	[]		neoplasm recurrence
methotrexate		True	9.2929	Not found	False	[]		bence jones proteinuria
methotrexate		True	2.470863	Not found	False	[]		malignant pleural effusion
methotrexate		True	1.44049	Not found	False	[]		tumour associated fever
methotrexate		True	1.892469	Not found	False	[]		paraneoplastic syndrome
methotrexate		True	4.13398	Not found	False	[]		spinal meningioma benign
methotrexate		True	3.634389	Not found	False	[]		arachnoid cyst
methotrexate		True	3.77526	Not found	False	[]		intraneural cyst
methotrexate		True	1.709437	Not found	False	[]		perineurial cyst
methotrexate		True	2.666671	Not found	False	[]		pineal gland cyst
methotrexate		True	7.525669	Not found	False	[]		cerebral haemangioma
methotrexate		True	9.000005	Not found	False	[]		nervous system neoplasm benign
methotrexate		True	14.087135	Not found	False	[]		neurofibroma
methotrexate		True	2.290202	Not found	False	[]		ganglioneuroma
methotrexate		True	3.0678110000000003	Not found	False	[]		morton's neuralgia
methotrexate		True	2.017322	Not found	False	[]		neuroma
methotrexate		True	3.77526	Not found	False	[]		cns germinoma
methotrexate		True	18.77526	Not found	False	[]		malignant neoplasm of spinal cord
methotrexate		True	8.58579	Not found	False	[]		ependymoma malignant
methotrexate		True	2.501906	Not found	False	[]		glioblastoma
methotrexate		True	1.861652	Not found	False	[]		glioblastoma multiforme
methotrexate		True	14.472963	Not found	False	[]		malignant glioma
methotrexate		True	4.2929	Not found	False	[]		neurofibrosarcoma
methotrexate		True	2.075939	Not found	False	[]		primitive neuroectodermal tumour
methotrexate		True	1.643779	Not found	False	[]		astrocytoma
methotrexate		True	1.217733	Not found	False	[]		brain neoplasm
methotrexate		True	1.79723	Not found	False	[]		central nervous system neoplasm
methotrexate		True	19.427129	Not found	False	[]		glioma
methotrexate		True	1.825497	Not found	False	[]		meningioma
methotrexate		True	2.17863	Not found	False	[]		nervous system neoplasm
methotrexate		True	1.126618	Not found	False	[]		schwannoma
methotrexate		True	3.79777	Not found	False	[]		oligodendroglioma
methotrexate		True	5.753805	Not found	False	[]		pineal neoplasm
methotrexate		True	28.8453	Not found	False	[]		papillary tumour of renal pelvis
methotrexate		True	2.17863	Not found	False	[]		renal adenoma
methotrexate		True	1.69371	Not found	False	[]		renal cyst
methotrexate		True	6.021181	Not found	False	[]		renal oncocytoma
methotrexate		True	6.021181	Not found	False	[]		benign neoplasm of bladder
methotrexate		True	5.753805	Not found	False	[]		bladder papilloma
methotrexate		True	1.6930040000000002	Not found	False	[]		urinary bladder polyp
methotrexate		True	2.17863	Not found	False	[]		bladder adenocarcinoma stage unspecified
methotrexate		True	2.341727	Not found	False	[]		bladder cancer stage 0, with cancer in situ
methotrexate		True	8.58579	Not found	False	[]		bladder cancer stage i, without cancer in situ
methotrexate		True	8.58579	Not found	False	[]		bladder squamous cell carcinoma stage unspecified
methotrexate		True	2.022405	Not found	False	[]		bladder transitional cell carcinoma
methotrexate		True	9.000005	Not found	False	[]		bladder transitional cell carcinoma stage iii
methotrexate		True	4.471394	Not found	False	[]		metastatic renal cell carcinoma
methotrexate		True	1.272173	Not found	False	[]		renal cancer
methotrexate		True	1.893841	Not found	False	[]		renal cancer metastatic
methotrexate		True	2.403332	Not found	False	[]		renal cell carcinoma
methotrexate		True	2.341727	Not found	False	[]		malignant urinary tract neoplasm
methotrexate		True	2.042402	Not found	False	[]		bladder neoplasm
methotrexate		True	1.2510249999999998	Not found	False	[]		renal neoplasm
methotrexate		True	4.2929	Not found	False	[]		urinary tract neoplasm
methotrexate		True	1.709437	Not found	False	[]		genitourinary tract neoplasm
methotrexate		True	1.940992	Not found	False	[]		cervical cyst
methotrexate		True	1.783522	Not found	False	[]		benign ovarian tumour
methotrexate		True	2.611826	Not found	False	[]		ovarian adenoma
methotrexate		True	1.33853	Not found	False	[]		ovarian cyst
methotrexate		True	3.163346	Not found	False	[]		ovarian fibroma
methotrexate		True	3.073004	Not found	False	[]		adnexa uteri cyst
methotrexate		True	5.26971	Not found	False	[]		fallopian tube cyst
methotrexate		True	1.82586	Not found	False	[]		uterine leiomyoma
methotrexate		True	2.139456	Not found	False	[]		uterine polyp
methotrexate		True	1.38197	Not found	False	[]		benign vaginal neoplasm
methotrexate		True	2.075939	Not found	False	[]		vaginal polyp
methotrexate		True	3.634389	Not found	False	[]		adenocarcinoma of the cervix
methotrexate		True	1.2249869999999998	Not found	False	[]		cervix carcinoma
methotrexate		True	2.51684	Not found	False	[]		cervix carcinoma recurrent
methotrexate		True	5.101588	Not found	False	[]		cervix carcinoma stage 0
methotrexate		True	2.17863	Not found	False	[]		cervix carcinoma stage i
methotrexate		True	2.0556840000000003	Not found	False	[]		squamous cell carcinoma of the cervix
methotrexate		True	2.080783	Not found	False	[]		endometrial cancer
methotrexate		True	3.634389	Not found	False	[]		endometrial cancer metastatic
methotrexate		True	2.17863	Not found	False	[]		endometrial cancer recurrent
methotrexate		True	9.2929	Not found	False	[]		endometrial cancer stage i
methotrexate		True	4.13398	Not found	False	[]		endometrial cancer stage ii
methotrexate		True	1.38197	Not found	False	[]		endometrial cancer stage iii
methotrexate		True	4.2929	Not found	False	[]		fallopian tube cancer
methotrexate		True	3.77526	Not found	False	[]		fallopian tube cancer metastatic
methotrexate		True	4.9470410000000005	Not found	False	[]		cervix neoplasm
methotrexate		True	18.77526	Not found	False	[]		endometrial neoplasm
methotrexate		True	1.38197	Not found	False	[]		ovarian granulosa-theca cell tumour
methotrexate		True	2.466646	Not found	False	[]		ovarian neoplasm
methotrexate		True	1.4894820000000002	Not found	False	[]		uterine neoplasm
methotrexate		True	2.007641	Not found	False	[]		ovarian cancer
methotrexate		True	3.191192	Not found	False	[]		ovarian cancer metastatic
methotrexate		True	3.187927	Not found	False	[]		ovarian epithelial cancer
methotrexate		True	5.087515	Not found	False	[]		metastatic uterine cancer
methotrexate		True	1.524846	Not found	False	[]		uterine cancer
methotrexate		True	38.88197	Not found	False	[]		uterine carcinoma in situ
methotrexate		True	6.226571	Not found	False	[]		vaginal cancer
methotrexate		True	18.77526	Not found	False	[]		vaginal cancer metastatic
methotrexate		True	1.346286	Not found	False	[]		vulval cancer
methotrexate		True	3.77526	Not found	False	[]		vulval cancer metastatic
methotrexate		True	2.075939	Not found	False	[]		testicular cyst
methotrexate		True	18.77526	Not found	False	[]		penis carcinoma recurrent
methotrexate		True	1.0770298	Not found	False	[]		prostate cancer
methotrexate		True	1.081626	Not found	False	[]		prostate cancer recurrent
methotrexate		True	1.38197	Not found	False	[]		prostate cancer stage 0
methotrexate		True	2.755989	Not found	False	[]		prostate cancer stage ii
methotrexate		True	5.753805	Not found	False	[]		prostate cancer stage iii
methotrexate		True	1.44049	Not found	False	[]		scrotal cancer
methotrexate		True	8.58579	Not found	False	[]		testicular malignant teratoma
methotrexate		True	8.58579	Not found	False	[]		testicular embryonal carcinoma
methotrexate		True	2.075939	Not found	False	[]		testicular seminoma (pure)
methotrexate		True	1.138494	Not found	False	[]		nasal cyst
methotrexate		True	1.38197	Not found	False	[]		nasal neoplasm benign
methotrexate		True	1.126185	Not found	False	[]		nasal polyps
methotrexate		True	1.652366	Not found	False	[]		sinus polyp
methotrexate		True	8.58579	Not found	False	[]		tonsillar cyst
methotrexate		True	2.17863	Not found	False	[]		pharyngeal neoplasm benign
methotrexate		True	18.77526	Not found	False	[]		pharyngeal polyp
methotrexate		True	1.356078	Not found	False	[]		benign lung neoplasm
methotrexate		True	8.58579	Not found	False	[]		lung cyst
methotrexate		True	11.11036	Not found	False	[]		hypopharyngeal cancer
methotrexate		True	1.04948	Not found	False	[]		laryngeal neoplasm
methotrexate		True	1.325341	Not found	False	[]		laryngeal cancer
methotrexate		True	1.38197	Not found	False	[]		laryngeal cancer stage 0
methotrexate		True	1.220353	Not found	False	[]		thymoma
methotrexate		True	9.000005	Not found	False	[]		malignant mediastinal neoplasm
methotrexate		True	3.77526	Not found	False	[]		thymic cancer metastatic
methotrexate		True	1.22541	Not found	False	[]		thymoma malignant
methotrexate		True	2.00001	Not found	False	[]		large cell lung cancer
methotrexate		True	1.709437	Not found	False	[]		large cell lung cancer stage iv
methotrexate		True	4.707153	Not found	False	[]		lung adenocarcinoma
methotrexate		True	14.087135	Not found	False	[]		lung adenocarcinoma stage ii
methotrexate		True	6.021181	Not found	False	[]		lung adenocarcinoma stage iii
methotrexate		True	1.321914	Not found	False	[]		lung adenocarcinoma stage iv
methotrexate		True	5.087515	Not found	False	[]		lung squamous cell carcinoma stage i
methotrexate		True	6.736244	Not found	False	[]		lung squamous cell carcinoma stage ii
methotrexate		True	4.2929	Not found	False	[]		lung squamous cell carcinoma stage iii
methotrexate		True	3.34444	Not found	False	[]		squamous cell carcinoma of lung
methotrexate		True	2.368071	Not found	False	[]		non-small cell lung cancer
methotrexate		True	5.840514	Not found	False	[]		non-small cell lung cancer metastatic
methotrexate		True	1.709437	Not found	False	[]		non-small cell lung cancer stage i
methotrexate		True	14.087135	Not found	False	[]		non-small cell lung cancer stage iiib
methotrexate		True	1.384397	Not found	False	[]		non-small cell lung cancer stage iv
methotrexate		True	1.026321	Not found	False	[]		nasopharyngeal cancer
methotrexate		True	3.061732	Not found	False	[]		tonsil cancer
methotrexate		True	1.197403	Not found	False	[]		nasal neoplasm
methotrexate		True	1.44049	Not found	False	[]		pharyngeal neoplasm
methotrexate		True	2.0590208	Not found	False	[]		lung neoplasm
methotrexate		True	2.17863	Not found	False	[]		paranasal sinus neoplasm
methotrexate		True	5.087515	Not found	False	[]		pleural neoplasm
methotrexate		True	2.51684	Not found	False	[]		respiratory tract neoplasm
methotrexate		True	2.862151	Not found	False	[]		bronchioloalveolar carcinoma
methotrexate		True	2.330172	Not found	False	[]		lung cancer metastatic
methotrexate		True	1.854511	Not found	False	[]		lung carcinoma cell type unspecified stage i
methotrexate		True	3.77526	Not found	False	[]		lung carcinoma cell type unspecified stage ii
methotrexate		True	1.551053	Not found	False	[]		lung carcinoma cell type unspecified stage iv
methotrexate		True	8.58579	Not found	False	[]		lung infiltration malignant
methotrexate		True	1.5066590000000002	Not found	False	[]		malignant neoplasm of pleura
methotrexate		True	6.303028	Not found	False	[]		malignant respiratory tract neoplasm
methotrexate		True	2.758816	Not found	False	[]		metastatic bronchial carcinoma
methotrexate		True	5.26971	Not found	False	[]		respiratory tract carcinoma in situ
methotrexate		True	1.1795209999999998	Not found	False	[]		throat cancer
methotrexate		True	19.2929	Not found	False	[]		small cell lung cancer extensive stage
methotrexate		True	1.911845	Not found	False	[]		small cell lung cancer
methotrexate		True	2.51684	Not found	False	[]		lentigo maligna
methotrexate		True	1.6044967	Not found	False	[]		malignant melanoma
methotrexate		True	1.972491	Not found	False	[]		malignant melanoma in situ
methotrexate		True	1.556087	Not found	False	[]		metastatic malignant melanoma
methotrexate		True	2.055363	Not found	False	[]		superficial spreading melanoma stage ii
methotrexate		True	1.3743789999999998	Not found	False	[]		superficial spreading melanoma stage unspecified
methotrexate		True	2.2615495	Not found	False	[]		basal cell carcinoma
methotrexate		True	2.366482	Not found	False	[]		bowen's disease
methotrexate		True	15.821491	Not found	False	[]		carcinoma in situ of skin
methotrexate		True	5.095694	Not found	False	[]		dysplastic naevus syndrome
methotrexate		True	8.58579	Not found	False	[]		extramammary paget's disease
methotrexate		True	1.161586	Not found	False	[]		neoplasm skin
methotrexate		True	2.51684	Not found	False	[]		sebaceous carcinoma
methotrexate		True	1.147194	Not found	False	[]		squamous cell carcinoma of skin
methotrexate		True	9.000005	Not found	False	[]		urinary bladder sarcoma
methotrexate		True	1.992685	Not found	False	[]		cns ventriculitis
methotrexate		True	1.403173	Not found	False	[]		central nervous system inflammation
methotrexate		True	5.101588	Not found	False	[]		gliosis
methotrexate		True	3.163346	Not found	False	[]		encephalitis toxic
methotrexate		True	1.913592	Not found	False	[]		encephalomyelitis
methotrexate		True	2.669339	Not found	False	[]		pachymeningitis
methotrexate		True	1.939423	Not found	False	[]		myelitis
methotrexate		True	1.779055	Not found	False	[]		myelitis transverse
methotrexate		True	1.364996	Not found	False	[]		carotid artery aneurysm
methotrexate		True	1.2231869999999998	Not found	False	[]		intracranial aneurysm
methotrexate		True	1.043069	Not found	False	[]		basal ganglia haemorrhage
methotrexate		True	1.38197	Not found	False	[]		basal ganglia infarction
methotrexate		True	5.753805	Not found	False	[]		basilar artery thrombosis
methotrexate		True	1.303191	Not found	False	[]		brain stem infarction
methotrexate		True	4.9470410000000005	Not found	False	[]		brain stem ischaemia
methotrexate		True	9.000005	Not found	False	[]		brain stem thrombosis
methotrexate		True	1.38197	Not found	False	[]		carotid aneurysm rupture
methotrexate		True	2.17863	Not found	False	[]		carotid arterial embolus
methotrexate		True	1.140931	Not found	False	[]		carotid artery occlusion
methotrexate		True	2.351719	Not found	False	[]		cerebellar infarction
methotrexate		True	1.479802	Not found	False	[]		cerebral artery embolism
methotrexate		True	1.96841	Not found	False	[]		cerebral haematoma
methotrexate		True	1.4799161	Not found	False	[]		cerebral haemorrhage
methotrexate		True	2.1450827	Not found	False	[]		cerebral infarction
methotrexate		True	1.648519	Not found	False	[]		cerebral ischaemia
methotrexate		True	1.4894820000000002	Not found	False	[]		embolic cerebral infarction
methotrexate		True	1.97553	Not found	False	[]		haemorrhage intracranial
methotrexate		True	1.0586540000000002	Not found	False	[]		haemorrhagic cerebral infarction
methotrexate		True	1.18773	Not found	False	[]		haemorrhagic stroke
methotrexate		True	1.612899	Not found	False	[]		intraventricular haemorrhage
methotrexate		True	1.167579	Not found	False	[]		ischaemic cerebral infarction
methotrexate		True	1.392729	Not found	False	[]		ischaemic stroke
methotrexate		True	2.302383	Not found	False	[]		lacunar infarction
methotrexate		True	4.387636	Not found	False	[]		meningorrhagia
methotrexate		True	2.6126620000000003	Not found	False	[]		putamen haemorrhage
methotrexate		True	2.420334	Not found	False	[]		ruptured cerebral aneurysm
methotrexate		True	1.902036	Not found	False	[]		subarachnoid haemorrhage
methotrexate		True	6.483338	Not found	False	[]		thalamic infarction
methotrexate		True	1.3002159999999998	Not found	False	[]		thalamus haemorrhage
methotrexate		True	1.043069	Not found	False	[]		thrombotic cerebral infarction
methotrexate		True	1.4894820000000002	Not found	False	[]		thrombotic stroke
methotrexate		True	1.367552	Not found	False	[]		vertebral artery occlusion
methotrexate		True	2.17863	Not found	False	[]		vertebral artery thrombosis
methotrexate		True	9.422659	Not found	False	[]		blood brain barrier defect
methotrexate		True	2.456261	Not found	False	[]		carotid arteriosclerosis
methotrexate		True	1.474088	Not found	False	[]		carotid artery disease
methotrexate		True	3.77526	Not found	False	[]		carotid artery insufficiency
methotrexate		True	1.333793	Not found	False	[]		carotid artery stenosis
methotrexate		True	1.4347649999999998	Not found	False	[]		cerebral artery stenosis
methotrexate		True	8.58579	Not found	False	[]		cerebral circulatory failure
methotrexate		True	3.050452	Not found	False	[]		cerebral microangiopathy
methotrexate		True	2.534536	Not found	False	[]		cerebral vasoconstriction
methotrexate		True	1.2208910000000002	Not found	False	[]		cerebrovascular disorder
methotrexate		True	2.17863	Not found	False	[]		spinal vascular disorder
methotrexate		True	24.163346	Not found	False	[]		vertebral artery stenosis
methotrexate		True	4.13398	Not found	False	[]		vertebrobasilar insufficiency
methotrexate		True	4.076116	Not found	False	[]		cerebral venous thrombosis
methotrexate		True	1.256062	Not found	False	[]		intracranial venous sinus thrombosis
methotrexate		True	2.875472	Not found	False	[]		superior sagittal sinus thrombosis
methotrexate		True	3.119263	Not found	False	[]		transverse sinus thrombosis
methotrexate		True	2.341727	Not found	False	[]		reversible ischaemic neurological deficit
methotrexate		True	1.5090772	Not found	False	[]		transient ischaemic attack
methotrexate		True	2.666671	Not found	False	[]		cranial nerve palsies multiple
methotrexate		True	1.138494	Not found	False	[]		cranial nerve disorder
methotrexate		True	2.666671	Not found	False	[]		neuritis cranial
methotrexate		True	1.7773070000000002	Not found	False	[]		paresis cranial nerve
methotrexate		True	2.17863	Not found	False	[]		ivth nerve paresis
methotrexate		True	1.6874375	Not found	False	[]		facial paralysis
methotrexate		True	3.9396710000000006	Not found	False	[]		facial paresis
methotrexate		True	1.6804849999999998	Not found	False	[]		facial spasm
methotrexate		True	5.753805	Not found	False	[]		hypoglossal nerve paresis
methotrexate		True	3.24208	Not found	False	[]		bulbar palsy
methotrexate		True	1.192972	Not found	False	[]		anosmia
methotrexate		True	1.709437	Not found	False	[]		olfactory nerve disorder
methotrexate		True	1.286469	Not found	False	[]		parosmia
methotrexate		True	2.816942	Not found	False	[]		facial neuralgia
methotrexate		True	1.3002159999999998	Not found	False	[]		trigeminal nerve disorder
methotrexate		True	6.736244	Not found	False	[]		vagus nerve disorder
methotrexate		True	1.571674	Not found	False	[]		vocal cord paralysis
methotrexate		True	1.6204840000000005	Not found	False	[]		vocal cord paresis
methotrexate		True	1.3977620000000002	Not found	False	[]		demyelination
methotrexate		True	5.753805	Not found	False	[]		primary progressive multiple sclerosis
methotrexate		True	1.992685	Not found	False	[]		hypoxic-ischaemic encephalopathy
methotrexate		True	1.7386816	Not found	False	[]		posterior reversible encephalopathy syndrome
methotrexate		True	8.58579	Not found	False	[]		exertional headache
methotrexate		True	18.77526	Not found	False	[]		basilar migraine
methotrexate		True	1.5327350000000002	Not found	False	[]		hydrocephalus
methotrexate		True	2.076753	Not found	False	[]		idiopathic intracranial hypertension
methotrexate		True	3.790297	Not found	False	[]		brain compression
methotrexate		True	2.5946298000000003	Not found	False	[]		brain oedema
methotrexate		True	2.51684	Not found	False	[]		cerebrospinal fluid retention
methotrexate		True	48.90456	Not found	False	[]		cytotoxic oedema
methotrexate		True	1.927183	Not found	False	[]		intracranial pressure increased
methotrexate		True	3.969058	Not found	False	[]		vasogenic cerebral oedema
methotrexate		True	1.940992	Not found	False	[]		frontotemporal dementia
methotrexate		True	1.564723	Not found	False	[]		vascular dementia
methotrexate		True	1.5551499999999998	Found	False	[]	memory loss	amnesia
methotrexate		True	1.940992	Not found	False	[]		amnestic disorder
methotrexate		True	1.138494	Not found	False	[]		anterograde amnesia
methotrexate		True	1.0435814	Not found	False	[]		memory impairment
methotrexate		True	1.6804849999999998	Not found	False	[]		retrograde amnesia
methotrexate		True	1.001383	Not found	False	[]		judgement impaired
methotrexate		True	1.322777	Not found	False	[]		mental impairment
methotrexate		True	4.13398	Not found	False	[]		athetosis
methotrexate		True	1.973362	Not found	False	[]		chorea
methotrexate		True	1.239916	Not found	False	[]		choreoathetosis
methotrexate		True	1.070607	Not found	False	[]		clumsiness
methotrexate		True	1.3272909	Not found	False	[]		dyskinesia
methotrexate		True	1.100897	Not found	False	[]		movement disorder
methotrexate		True	2.512001	Not found	False	[]		posturing
methotrexate		True	1.22541	Not found	False	[]		stereotypy
methotrexate		True	1.44049	Not found	False	[]		opisthotonus
methotrexate		True	1.184002	Not found	False	[]		diaphragmatic paralysis
methotrexate		True	1.399178	Not found	False	[]		hemiplegia
methotrexate		True	2.113911	Not found	False	[]		monoparesis
methotrexate		True	3.934338	Not found	False	[]		paraparesis
methotrexate		True	3.052494	Not found	False	[]		peripheral paralysis
methotrexate		True	6.736244	Not found	False	[]		pseudobulbar palsy
methotrexate		True	2.031918	Not found	False	[]		quadriparesis
methotrexate		True	3.0889740000000003	Not found	False	[]		quadriplegia
methotrexate		True	6.728833	Not found	False	[]		reduced facial expression
methotrexate		True	1.944477	Not found	False	[]		head titubation
methotrexate		True	3.998915	Not found	False	[]		areflexia
methotrexate		True	2.450701	Not found	False	[]		extensor plantar response
methotrexate		True	3.77526	Not found	False	[]		hoffmann's sign
methotrexate		True	1.898258	Not found	False	[]		hyporeflexia
methotrexate		True	1.2276968	Not found	False	[]		balance disorder
methotrexate		True	1.861283	Not found	False	[]		cerebellar syndrome
methotrexate		True	2.17863	Not found	False	[]		cerebral ataxia
methotrexate		True	1.247813	Not found	False	[]		coordination abnormal
methotrexate		True	9.000005	Not found	False	[]		developmental coordination disorder
methotrexate		True	1.1382311	Not found	False	[]		dysstasia
methotrexate		True	1.854511	Not found	False	[]		agnosia
methotrexate		True	48.90456	Not found	False	[]		alexia
methotrexate		True	3.2488970000000004	Not found	False	[]		apraxia
methotrexate		True	2.104728	Not found	False	[]		dyspraxia
methotrexate		True	19.13398	Not found	False	[]		neurologic neglect syndrome
methotrexate		True	1.2997150000000002	Not found	False	[]		altered state of consciousness
methotrexate		True	1.1001257	Not found	False	[]		loss of consciousness
methotrexate		True	1.18837	Not found	False	[]		postictal state
methotrexate		True	1.0924120000000002	Not found	False	[]		central nervous system lesion
methotrexate		True	1.913592	Not found	False	[]		central nervous system necrosis
methotrexate		True	1.61268	Not found	False	[]		cerebral disorder
methotrexate		True	1.38197	Not found	False	[]		cortical laminar necrosis
methotrexate		True	2.487119	Not found	False	[]		white matter lesion
methotrexate		True	1.316483	Not found	False	[]		meningeal disorder
methotrexate		True	5.26971	Not found	False	[]		nerve degeneration
methotrexate		True	14.354511	Not found	False	[]		subdural effusion
methotrexate		True	1.997722	Not found	False	[]		abulia
methotrexate		True	3.163346	Not found	False	[]		agitated depression
methotrexate		True	1.0628949	Not found	False	[]		agitation
methotrexate		True	1.79723	Not found	False	[]		apnoeic attack
methotrexate		True	1.1438199999999998	Not found	False	[]		clonus
methotrexate		True	1.0160448	Not found	False	[]		disorientation
methotrexate		True	1.492121	Not found	False	[]		drooling
methotrexate		True	14.087135	Not found	False	[]		fontanelle bulging
methotrexate		True	1.043069	Not found	False	[]		grimacing
methotrexate		True	1.34987	Not found	False	[]		myoclonus
methotrexate		True	1.569411	Not found	False	[]		neurological decompensation
methotrexate		True	1.0950380000000002	Not found	False	[]		neurological symptom
methotrexate		True	2.284567	Not found	False	[]		pleocytosis
methotrexate		True	2.563771	Not found	False	[]		tic
methotrexate		True	2.128965	Not found	False	[]		unresponsive to stimuli
methotrexate		True	1.545621	Not found	False	[]		dysaesthesia
methotrexate		True	1.213995	Not found	False	[]		hyperaesthesia
methotrexate		True	1.612715	Not found	False	[]		allodynia
methotrexate		True	2.103948	Not found	False	[]		anaesthesia
methotrexate		True	1.163361	Not found	False	[]		complex regional pain syndrome
methotrexate		True	1.0770492	Not found	False	[]		hypoaesthesia
methotrexate		True	4.2929	Not found	False	[]		intercostal neuralgia
methotrexate		True	12.324401	Not found	False	[]		loss of proprioception
methotrexate		True	1.5066590000000002	Not found	False	[]		occipital neuralgia
methotrexate		True	5.357746000000001	Not found	False	[]		decreased vibratory sense
methotrexate		True	1.2566562	Not found	False	[]		sensory disturbance
methotrexate		True	1.207239	Not found	False	[]		sensory loss
methotrexate		True	8.58579	Not found	False	[]		coprolalia
methotrexate		True	1.239916	Not found	False	[]		dyslalia
methotrexate		True	1.231258	Not found	False	[]		dysphemia
methotrexate		True	3.088002	Not found	False	[]		dysphonia
methotrexate		True	1.074852	Not found	False	[]		incoherent
methotrexate		True	2.108105	Not found	False	[]		logorrhoea
methotrexate		True	7.15845	Not found	False	[]		mutism
methotrexate		True	1.44049	Not found	False	[]		repetitive speech
methotrexate		True	9.18351	Not found	False	[]		vertigo cns origin
methotrexate		True	5.087515	Not found	False	[]		atonic urinary bladder
methotrexate		True	1.7048995	Not found	False	[]		urinary incontinence
methotrexate		True	1.62603	Not found	False	[]		amyotrophic lateral sclerosis
methotrexate		True	18.77526	Not found	False	[]		lower motor neurone lesion
methotrexate		True	2.7972150000000005	Not found	False	[]		motor neurone disease
methotrexate		True	1.364996	Not found	False	[]		upper motor neurone lesion
methotrexate		True	2.2597460000000003	Not found	False	[]		sensorimotor disorder
methotrexate		True	1.192842	Not found	False	[]		polyneuropathy
methotrexate		True	28.8453	Not found	False	[]		polyneuropathy idiopathic progressive
methotrexate		True	1.2824893	Not found	False	[]		carpal tunnel syndrome
methotrexate		True	1.430816	Not found	False	[]		cubital tunnel syndrome
methotrexate		True	1.552798	Not found	False	[]		mononeuritis
methotrexate		True	2.055363	Not found	False	[]		peripheral nerve palsy
methotrexate		True	1.466498	Not found	False	[]		peroneal nerve palsy
methotrexate		True	1.359225	Not found	False	[]		tarsal tunnel syndrome
methotrexate		True	1.38197	Not found	False	[]		ulnar neuritis
methotrexate		True	4.007617	Not found	False	[]		axonal neuropathy
methotrexate		True	2.394241	Not found	False	[]		brachial plexopathy
methotrexate		True	3.77526	Not found	False	[]		ischaemic neuropathy
methotrexate		True	1.462146	Not found	False	[]		neuropathy peripheral
methotrexate		True	2.1002370000000004	Not found	False	[]		peripheral motor neuropathy
methotrexate		True	2.188683	Not found	False	[]		peripheral sensorimotor neuropathy
methotrexate		True	1.289429	Not found	False	[]		peripheral sensory neuropathy
methotrexate		True	2.732357	Not found	False	[]		generalised tonic-clonic seizure
methotrexate		True	2.5027860000000004	Not found	False	[]		focal dyscognitive seizures
methotrexate		True	5.200810000000001	Not found	False	[]		temporal lobe epilepsy
methotrexate		True	1.18837	Not found	False	[]		clonic convulsion
methotrexate		True	4.13398	Not found	False	[]		convulsions local
methotrexate		True	1.4177338	Not found	False	[]		epilepsy
methotrexate		True	3.843523	Not found	False	[]		epileptic aura
methotrexate		True	1.38197	Not found	False	[]		frontal lobe epilepsy
methotrexate		True	4.452287	Not found	False	[]		partial seizures with secondary generalisation
methotrexate		True	2.140358	Not found	False	[]		status epilepticus
methotrexate		True	1.062214	Not found	False	[]		tonic clonic movements
methotrexate		True	1.658693	Not found	False	[]		abnormal dreams
methotrexate		True	1.109957	Not found	False	[]		initial insomnia
methotrexate		True	2.103948	Not found	False	[]		circadian rhythm sleep disorder
methotrexate		True	8.58579	Not found	False	[]		delayed sleep phase
methotrexate		True	1.026321	Not found	False	[]		narcolepsy
methotrexate		True	1.105619	Not found	False	[]		sleep apnoea syndrome
methotrexate		True	2.372394	Not found	False	[]		cervical cord compression
methotrexate		True	10.301096	Not found	False	[]		myelopathy
methotrexate		True	2.544398	Not found	False	[]		cauda equina syndrome
methotrexate		True	3.569667	Not found	False	[]		hypertonic bladder
methotrexate		True	1.138494	Not found	False	[]		meningoradiculitis
methotrexate		True	1.38197	Not found	False	[]		myelomalacia
methotrexate		True	2.017153	Not found	False	[]		neurogenic bladder
methotrexate		True	1.158696	Not found	False	[]		radicular pain
methotrexate		True	6.959948	Not found	False	[]		radiculitis brachial
methotrexate		True	1.62826	Not found	False	[]		spinal cord compression
methotrexate		True	4.121842	Not found	False	[]		spinal cord infarction
methotrexate		True	4.038200000000001	Not found	False	[]		spinal cord oedema
methotrexate		True	18.77526	Not found	False	[]		spondylitic myelopathy
methotrexate		True	1.081626	Not found	False	[]		syringomyelia
methotrexate		True	1.087209	Not found	False	[]		intracranial mass
methotrexate		True	2.2657610000000004	Not found	False	[]		cerebellar atrophy
methotrexate		True	1.48467	Not found	False	[]		cerebral atrophy
methotrexate		True	1.4894820000000002	Not found	False	[]		cerebral calcification
methotrexate		True	1.087209	Not found	False	[]		cerebral ventricle dilatation
methotrexate		True	6.294006	Not found	False	[]		cerebrosclerosis
methotrexate		True	2.146461	Not found	False	[]		encephalomalacia
methotrexate		True	15.230817	Not found	False	[]		subdural hygroma
methotrexate		True	5.26971	Not found	False	[]		cerebral arteriosclerosis
methotrexate		True	5.753805	Not found	False	[]		intellectual disability
methotrexate		True	5.26971	Not found	False	[]		neuralgia
methotrexate		True	5.753805	Not found	False	[]		peripheral nerve lesion
methotrexate		True	8.58579	Not found	False	[]		terminal insomnia
methotrexate		True	3.77526	Not found	False	[]		post abortion haemorrhage
methotrexate		True	1.22541	Not found	False	[]		abortion complete
methotrexate		True	1.38197	Not found	False	[]		abortion spontaneous complete
methotrexate		True	8.58579	Not found	False	[]		imminent abortion
methotrexate		True	8.58579	Not found	False	[]		breech delivery
methotrexate		True	3.163346	Not found	False	[]		cervix dystocia
methotrexate		True	47.884814	Not found	False	[]		ruptured ectopic pregnancy
methotrexate		True	1.709437	Not found	False	[]		neonatal hypoxia
methotrexate		True	12.569544	Not found	False	[]		neonatal respiratory failure
methotrexate		True	2.35928	Not found	False	[]		bronchopulmonary dysplasia
methotrexate		True	2.17863	Not found	False	[]		umbilical cord prolapse
methotrexate		True	3.163346	Not found	False	[]		amniotic cavity disorder
methotrexate		True	9.2929	Not found	False	[]		retracted nipple
methotrexate		True	5.753805	Not found	False	[]		chloasma
methotrexate		True	9.422659	Not found	False	[]		pregnancy on contraceptive
methotrexate		True	8.58579	Not found	False	[]		unwanted pregnancy
methotrexate		True	4.13398	Not found	False	[]		adjustment disorder with depressed mood
methotrexate		True	1.001383	Not found	False	[]		generalised anxiety disorder
methotrexate		True	1.1836350000000002	Not found	False	[]		claustrophobia
methotrexate		True	1.709437	Not found	False	[]		fear of eating
methotrexate		True	1.44049	Not found	False	[]		compulsions
methotrexate		True	1.126618	Not found	False	[]		acute stress disorder
methotrexate		True	2.17863	Not found	False	[]		automatism
methotrexate		True	1.38197	Not found	False	[]		oppositional defiant disorder
methotrexate		True	2.6126620000000003	Not found	False	[]		learning disorder
methotrexate		True	1.1392449999999998	Not found	False	[]		communication disorder
methotrexate		True	2.17863	Not found	False	[]		lack of spontaneous speech
methotrexate		True	4.2929	Not found	False	[]		pressure of speech
methotrexate		True	1.257243	Not found	False	[]		delirium
methotrexate		True	1.1160480000000002	Not found	False	[]		depressive symptom
methotrexate		True	1.130144	Not found	False	[]		dissociation
methotrexate		True	1.011586	Not found	False	[]		delusion
methotrexate		True	1.130979	Not found	False	[]		persecutory delusion
methotrexate		True	5.753805	Not found	False	[]		delusional perception
methotrexate		True	3.77526	Not found	False	[]		confabulation
methotrexate		True	3.073004	Not found	False	[]		flight of ideas
methotrexate		True	1.38197	Not found	False	[]		poverty of thought content
methotrexate		True	1.22541	Not found	False	[]		eating disorder symptom
methotrexate		True	1.22541	Not found	False	[]		impulse-control disorder
methotrexate		True	8.58579	Not found	False	[]		intermittent explosive disorder
methotrexate		True	1.193471	Not found	False	[]		bipolar i disorder
methotrexate		True	1.772267	Not found	False	[]		hypomania
methotrexate		True	1.437921	Not found	False	[]		flat affect
methotrexate		True	3.65845	Not found	False	[]		inappropriate affect
methotrexate		True	1.940992	Not found	False	[]		euphoric mood
methotrexate		True	1.0702509999999998	Not found	False	[]		emotional disorder
methotrexate		True	1.041148	Not found	False	[]		affective disorder
methotrexate		True	1.22541	Not found	False	[]		belligerence
methotrexate		True	2.862151	Not found	False	[]		disinhibition
methotrexate		True	2.128965	Not found	False	[]		disturbance in social behaviour
methotrexate		True	1.29819	Not found	False	[]		personality disorder
methotrexate		True	1.38197	Not found	False	[]		dependent personality disorder
methotrexate		True	1.127931	Not found	False	[]		abnormal behaviour
methotrexate		True	1.196916	Not found	False	[]		staring
methotrexate		True	1.047753	Not found	False	[]		choking sensation
methotrexate		True	1.066787	Not found	False	[]		hyperventilation
methotrexate		True	1.5999671	Not found	False	[]		mental status changes
methotrexate		True	1.18742	Not found	False	[]		alcoholism
methotrexate		True	1.5551499999999998	Not found	False	[]		tobacco abuse
methotrexate		True	1.683788	Not found	False	[]		acute psychosis
methotrexate		True	4.13398	Not found	False	[]		psychotic behaviour
methotrexate		True	1.230522	Not found	False	[]		psychotic disorder
methotrexate		True	2.103948	Not found	False	[]		schizophrenia
methotrexate		True	1.6804849999999998	Not found	False	[]		anorgasmia
methotrexate		True	5.753805	Not found	False	[]		organic erectile dysfunction
methotrexate		True	2.17863	Not found	False	[]		libido disorder
methotrexate		True	1.474419	Not found	False	[]		dyspareunia
methotrexate		True	1.2815147	Not found	False	[]		sleep disorder
methotrexate		True	1.588224	Not found	False	[]		conversion disorder
methotrexate		True	1.7773070000000002	Not found	False	[]		somatic symptom disorder
methotrexate		True	2.341097	Not found	False	[]		suicidal behaviour
methotrexate		True	2.831125	Not found	False	[]		stress
methotrexate		True	1.667185	Not found	False	[]		bladder dilatation
methotrexate		True	1.3127490000000002	Not found	False	[]		bladder disorder
methotrexate		True	1.38197	Not found	False	[]		bladder granuloma
methotrexate		True	1.138494	Not found	False	[]		bladder obstruction
methotrexate		True	1.639155	Not found	False	[]		bladder prolapse
methotrexate		True	1.070607	Not found	False	[]		urinary bladder haemorrhage
methotrexate		True	2.0136286	Not found	False	[]		cystitis haemorrhagic
methotrexate		True	8.58579	Not found	False	[]		urogenital fistula
methotrexate		True	1.38197	Not found	False	[]		urogenital haemorrhage
methotrexate		True	1.001383	Not found	False	[]		urinary tract inflammation
methotrexate		True	2.1975490000000004	Not found	False	[]		glomerulonephritis membranous
methotrexate		True	2.266507	Not found	False	[]		glomerulonephritis minimal lesion
methotrexate		True	1.791268	Not found	False	[]		glomerulonephritis rapidly progressive
methotrexate		True	1.001383	Not found	False	[]		mesangioproliferative glomerulonephritis
methotrexate		True	2.266715	Not found	False	[]		nephritic syndrome
methotrexate		True	1.0356522	Not found	False	[]		renal disorder
methotrexate		True	1.69774	Not found	False	[]		renal mass
methotrexate		True	6.959948	Not found	False	[]		postrenal failure
methotrexate		True	1.4829573	Not found	False	[]		renal impairment
methotrexate		True	1.5551499999999998	Not found	False	[]		renal hypertension
methotrexate		True	8.58579	Not found	False	[]		hydronephrosis
methotrexate		True	4.006099	Not found	False	[]		pelvi-ureteric obstruction
methotrexate		True	1.507599	Not found	False	[]		pyelocaliectasis
methotrexate		True	1.342528	Not found	False	[]		renal atrophy
methotrexate		True	1.043069	Not found	False	[]		renal artery occlusion
methotrexate		True	1.043069	Not found	False	[]		renal ischaemia
methotrexate		True	2.290202	Not found	False	[]		hydroureter
methotrexate		True	1.634865	Not found	False	[]		bladder discomfort
methotrexate		True	2.666671	Not found	False	[]		bladder tamponade
methotrexate		True	1.88213	Not found	False	[]		micturition disorder
methotrexate		True	1.126618	Not found	False	[]		micturition frequency decreased
methotrexate		True	1.184374	Not found	False	[]		micturition urgency
methotrexate		True	1.5261216	Not found	False	[]		urinary retention
methotrexate		True	18.77526	Not found	False	[]		strangury
methotrexate		True	1.717175	Not found	False	[]		stress urinary incontinence
methotrexate		True	1.146151	Not found	False	[]		chromaturia
methotrexate		True	2.51684	Not found	False	[]		crystalluria
methotrexate		True	1.384397	Not found	False	[]		leukocyturia
methotrexate		True	1.526355	Not found	False	[]		pyuria
methotrexate		True	1.194795	Not found	False	[]		urine odour abnormal
methotrexate		True	1.29819	Not found	False	[]		haemorrhage urinary tract
methotrexate		True	1.389374	Not found	False	[]		nocturia
methotrexate		True	58.91988	Not found	False	[]		prostatism
methotrexate		True	1.389374	Not found	False	[]		renal colic
methotrexate		True	1.104204	Not found	False	[]		renal pain
methotrexate		True	1.0113044	Not found	False	[]		nephrolithiasis
methotrexate		True	4.387636	Not found	False	[]		stag horn calculus
methotrexate		True	1.090523	Not found	False	[]		calculus bladder
methotrexate		True	1.660828	Not found	False	[]		ureterolithiasis
methotrexate		True	3.595652	Not found	False	[]		calculus urethral
methotrexate		True	2.115267	Not found	False	[]		calculus urinary
methotrexate		True	1.1836350000000002	Not found	False	[]		breast hyperplasia
methotrexate		True	2.505157	Not found	False	[]		breast atrophy
methotrexate		True	1.526225	Not found	False	[]		breast calcifications
methotrexate		True	1.050264	Not found	False	[]		breast enlargement
methotrexate		True	1.0926820000000002	Not found	False	[]		breast mass
methotrexate		True	18.77526	Not found	False	[]		mammary duct ectasia
methotrexate		True	4.630739	Not found	False	[]		nipple disorder
methotrexate		True	1.359225	Not found	False	[]		breast inflammation
methotrexate		True	1.026028	Not found	False	[]		breast discharge
methotrexate		True	1.709437	Not found	False	[]		breast discolouration
methotrexate		True	1.22541	Not found	False	[]		breast induration
methotrexate		True	1.043069	Not found	False	[]		breast oedema
methotrexate		True	1.384201	Not found	False	[]		breast tenderness
methotrexate		True	2.122635	Not found	False	[]		cervical dysplasia
methotrexate		True	3.77526	Not found	False	[]		cervix erythema
methotrexate		True	8.58579	Not found	False	[]		cervix haemorrhage uterine
methotrexate		True	3.77526	Not found	False	[]		uterine cervical erosion
methotrexate		True	6.736244	Not found	False	[]		uterine cervical metaplasia
methotrexate		True	3.319925	Not found	False	[]		bartholinitis
methotrexate		True	1.44049	Not found	False	[]		balanoposthitis
methotrexate		True	1.555993	Not found	False	[]		postmenopausal haemorrhage
methotrexate		True	1.097309	Not found	False	[]		metrorrhagia
methotrexate		True	1.653604	Not found	False	[]		menometrorrhagia
methotrexate		True	1.052524	Not found	False	[]		menorrhagia
methotrexate		True	1.526355	Not found	False	[]		ovarian mass
methotrexate		True	8.58579	Not found	False	[]		ovarian necrosis
methotrexate		True	8.58579	Not found	False	[]		ovulation pain
methotrexate		True	2.51684	Not found	False	[]		chordee
methotrexate		True	1.043069	Not found	False	[]		penile oedema
methotrexate		True	1.04948	Not found	False	[]		penile swelling
methotrexate		True	2.128965	Not found	False	[]		peyronie's disease
methotrexate		True	9.000005	Not found	False	[]		varicocele
methotrexate		True	1.586687	Not found	False	[]		benign prostatic hyperplasia
methotrexate		True	8.58579	Not found	False	[]		prostatic mass
methotrexate		True	1.022166	Not found	False	[]		prostatomegaly
methotrexate		True	2.6126620000000003	Not found	False	[]		genital disorder female
methotrexate		True	2.666671	Not found	False	[]		genital erosion
methotrexate		True	2.874988	Not found	False	[]		genital ulceration
methotrexate		True	2.505157	Not found	False	[]		genital tract inflammation
methotrexate		True	6.736244	Not found	False	[]		hydrometra
methotrexate		True	1.592048	Not found	False	[]		perineal pain
methotrexate		True	1.592048	Not found	False	[]		pruritus genital
methotrexate		True	8.58579	Not found	False	[]		ejaculation delayed
methotrexate		True	1.2458550000000002	Not found	False	[]		infertility male
methotrexate		True	3.843523	Not found	False	[]		pelvic prolapse
methotrexate		True	1.453126	Not found	False	[]		uterine prolapse
methotrexate		True	1.026321	Not found	False	[]		vaginal prolapse
methotrexate		True	1.79723	Not found	False	[]		adnexa uteri mass
methotrexate		True	4.006099	Not found	False	[]		adnexa uteri pain
methotrexate		True	8.58579	Not found	False	[]		pelvic congestion
methotrexate		True	2.505157	Not found	False	[]		pelvic haematoma
methotrexate		True	6.736244	Not found	False	[]		pelvic haemorrhage
methotrexate		True	1.667185	Not found	False	[]		endometrial disorder
methotrexate		True	2.229771	Not found	False	[]		endometrial hyperplasia
methotrexate		True	2.581456	Not found	False	[]		endometrial hypertrophy
methotrexate		True	8.58579	Not found	False	[]		endometrial metaplasia
methotrexate		True	8.58579	Not found	False	[]		endometriosis
methotrexate		True	1.871338	Not found	False	[]		uterine disorder
methotrexate		True	3.735444	Not found	False	[]		uterine enlargement
methotrexate		True	1.753425	Not found	False	[]		uterine haemorrhage
methotrexate		True	1.043069	Not found	False	[]		uterine spasm
methotrexate		True	2.705625	Not found	False	[]		vaginal disorder
methotrexate		True	1.667185	Not found	False	[]		vaginal dysplasia
methotrexate		True	1.334406	Not found	False	[]		vaginal haemorrhage
methotrexate		True	2.51684	Not found	False	[]		vaginal mucosal blistering
methotrexate		True	1.043069	Not found	False	[]		vaginal obstruction
methotrexate		True	2.17863	Not found	False	[]		vaginal stricture
methotrexate		True	1.772267	Not found	False	[]		vaginal ulceration
methotrexate		True	3.319925	Not found	False	[]		vulval ulceration
methotrexate		True	1.913592	Not found	False	[]		vulvar dysplasia
methotrexate		True	1.552798	Not found	False	[]		vaginal lesion
methotrexate		True	1.940992	Not found	False	[]		vulvovaginal erythema
methotrexate		True	2.103948	Not found	False	[]		vulval oedema
methotrexate		True	2.51684	Not found	False	[]		bronchial ulceration
methotrexate		True	2.055363	Not found	False	[]		noninfective bronchitis
methotrexate		True	1.316483	Not found	False	[]		asthmatic crisis
methotrexate		True	1.183434	Not found	False	[]		bronchial obstruction
methotrexate		True	1.38197	Not found	False	[]		bronchial oedema
methotrexate		True	1.848122	Not found	False	[]		bronchitis chronic
methotrexate		True	3.595652	Not found	False	[]		bronchospasm paradoxical
methotrexate		True	1.07617	Not found	False	[]		bronchostenosis
methotrexate		True	2.234732	Not found	False	[]		obliterative bronchiolitis
methotrexate		True	1.0353875	Not found	False	[]		wheezing
methotrexate		True	1.00832	Not found	False	[]		idiopathic pulmonary fibrosis
methotrexate		True	1.831831	Not found	False	[]		diffuse alveolar damage
methotrexate		True	2.17863	Not found	False	[]		diffuse panbronchiolitis
methotrexate		True	5.26971	Not found	False	[]		granulomatous pneumonitis
methotrexate		True	2.021262	Not found	False	[]		lower respiratory tract inflammation
methotrexate		True	1.4603297	Not found	False	[]		pneumonia aspiration
methotrexate		True	3.595652	Not found	False	[]		pneumonia lipoid
methotrexate		True	3.2954114000000003	Found	False	['rare', 'common']	pneumonitis	pneumonitis
methotrexate		True	1.559012	Not found	False	[]		pulmonary granuloma
methotrexate		True	3.314204	Not found	False	[]		acute interstitial pneumonitis
methotrexate		True	2.1965761	Not found	False	[]		atelectasis
methotrexate		True	2.51684	Not found	False	[]		bronchopulmonary disease
methotrexate		True	1.38197	Not found	False	[]		emphysema
methotrexate		True	1.920953	Not found	False	[]		lung consolidation
methotrexate		True	1.38197	Not found	False	[]		middle lobe syndrome
methotrexate		True	2.4177850000000003	Not found	False	[]		organising pneumonia
methotrexate		True	1.040028	Not found	False	[]		pulmonary alveolar haemorrhage
methotrexate		True	8.58579	Not found	False	[]		pulmonary alveolar microlithiasis
methotrexate		True	1.7755580000000002	Not found	False	[]		pulmonary calcification
methotrexate		True	1.471978	Not found	False	[]		pulmonary cavitation
methotrexate		True	2.17863	Not found	False	[]		pulmonary fistula
methotrexate		True	3.197453	Not found	False	[]		pulmonary necrosis
methotrexate		True	1.323499	Not found	False	[]		restrictive pulmonary disease
methotrexate		True	2.1717819	Not found	False	[]		acute respiratory distress syndrome
methotrexate		True	3.271297	Not found	False	[]		non-cardiogenic pulmonary oedema
methotrexate		True	3.843523	Not found	False	[]		pleural calcification
methotrexate		True	1.651431	Not found	False	[]		pleural disorder
methotrexate		True	1.832825	Not found	False	[]		pleural fibrosis
methotrexate		True	1.251339	Not found	False	[]		chylothorax
methotrexate		True	1.510112	Not found	False	[]		hydrothorax
methotrexate		True	1.6547427	Not found	False	[]		pneumothorax
methotrexate		True	1.3554368	Not found	False	[]		pulmonary hypertension
methotrexate		True	1.2247629999999998	Not found	False	[]		pulmonary infarction
methotrexate		True	9.2929	Not found	False	[]		pulmonary arteriopathy
methotrexate		True	1.679625	Not found	False	[]		pulmonary vascular disorder
methotrexate		True	5.753805	Not found	False	[]		pulmonary vascular resistance abnormality
methotrexate		True	4.974939	Not found	False	[]		pulmonary veno-occlusive disease
methotrexate		True	2.055363	Not found	False	[]		cheyne-stokes respiration
methotrexate		True	7.2717	Not found	False	[]		grunting
methotrexate		True	1.381094	Not found	False	[]		hypoventilation
methotrexate		True	1.552798	Not found	False	[]		mouth breathing
methotrexate		True	1.1209981	Not found	False	[]		respiratory arrest
methotrexate		True	1.5321076	Not found	False	[]		respiratory distress
methotrexate		True	1.9389766	Not found	False	[]		tachypnoea
methotrexate		True	1.274632	Not found	False	[]		brain hypoxia
methotrexate		True	1.1802225	Not found	False	[]		productive cough
methotrexate		True	1.100623	Not found	False	[]		sputum discoloured
methotrexate		True	1.974516	Not found	False	[]		lung hyperinflation
methotrexate		True	2.189627	Not found	False	[]		pleuritic pain
methotrexate		True	2.2735482	Not found	False	[]		pulmonary haemorrhage
methotrexate		True	1.234881	Not found	False	[]		rhonchi
methotrexate		True	1.9434239	Not found	False	[]		acute respiratory failure
methotrexate		True	1.081626	Not found	False	[]		chronic respiratory failure
methotrexate		True	2.341727	Not found	False	[]		use of accessory respiratory muscles
methotrexate		True	1.25672	Not found	False	[]		painful respiration
methotrexate		True	1.188017	Not found	False	[]		aspiration
methotrexate		True	6.021181	Not found	False	[]		chronic respiratory disease
methotrexate		True	6.736244	Not found	False	[]		dependence on respirator
methotrexate		True	2.055363	Not found	False	[]		foreign body aspiration
methotrexate		True	1.6999361	Not found	False	[]		pulmonary mass
methotrexate		True	1.1769285	Not found	False	[]		respiratory disorder
methotrexate		True	3.439007	Not found	False	[]		respiratory tract haemorrhage
methotrexate		True	2.560434	Not found	False	[]		respiratory tract inflammation
methotrexate		True	9.18351	Not found	False	[]		thoracic haemorrhage
methotrexate		True	1.175786	Not found	False	[]		choking
methotrexate		True	1.1343591000000002	Not found	False	[]		increased upper airway secretion
methotrexate		True	1.060034	Not found	False	[]		nasal discomfort
methotrexate		True	1.044473	Not found	False	[]		upper-airway cough syndrome
methotrexate		True	1.510502	Not found	False	[]		rhinalgia
methotrexate		True	1.092266	Not found	False	[]		snoring
methotrexate		True	1.001383	Not found	False	[]		upper airway obstruction
methotrexate		True	2.072239	Not found	False	[]		upper respiratory tract inflammation
methotrexate		True	1.126618	Not found	False	[]		acquired diaphragmatic eventration
methotrexate		True	18.77526	Not found	False	[]		mediastinal haemorrhage
methotrexate		True	2.387858	Not found	False	[]		mediastinal mass
methotrexate		True	3.77526	Not found	False	[]		mediastinal shift
methotrexate		True	2.258991	Not found	False	[]		pneumomediastinum
methotrexate		True	3.163346	Not found	False	[]		pulmonary hilar enlargement
methotrexate		True	1.3743789999999998	Not found	False	[]		laryngeal disorder
methotrexate		True	8.749259	Not found	False	[]		laryngeal ulceration
methotrexate		True	9.000005	Not found	False	[]		vocal cord atrophy
methotrexate		True	1.453514	Not found	False	[]		vocal cord disorder
methotrexate		True	1.38197	Not found	False	[]		nasal odour
methotrexate		True	1.190447	Not found	False	[]		nasal oedema
methotrexate		True	7.278636	Not found	False	[]		nasal septum perforation
methotrexate		True	2.609302	Not found	False	[]		nasal ulcer
methotrexate		True	1.04948	Not found	False	[]		paranasal sinus mucosal hypertrophy
methotrexate		True	8.58579	Not found	False	[]		pharyngeal erosion
methotrexate		True	1.612715	Not found	False	[]		pharyngeal haemorrhage
methotrexate		True	1.444585	Not found	False	[]		pharyngeal inflammation
methotrexate		True	1.6804849999999998	Not found	False	[]		pharyngeal mass
methotrexate		True	5.753805	Not found	False	[]		pharyngeal stenosis
methotrexate		True	3.75312	Not found	False	[]		pharyngeal ulceration
methotrexate		True	1.030957	Not found	False	[]		tonsillar hypertrophy
methotrexate		True	2.6126620000000003	Not found	False	[]		tonsillar ulcer
methotrexate		True	1.452287	Not found	False	[]		tracheal disorder
methotrexate		True	4.997796	Not found	False	[]		tracheal inflammation
methotrexate		True	2.17863	Not found	False	[]		tracheal mass
methotrexate		True	9.000005	Not found	False	[]		tracheal oedema
methotrexate		True	1.1836350000000002	Not found	False	[]		tracheal stenosis
methotrexate		True	1.276722	Not found	False	[]		hyperkeratosis
methotrexate		True	1.92181	Not found	False	[]		lichenoid keratosis
methotrexate		True	3.77526	Not found	False	[]		ichthyosis acquired
methotrexate		True	2.17863	Not found	False	[]		hypertrophic scar
methotrexate		True	1.38197	Not found	False	[]		skin dystrophy
methotrexate		True	6.343937	Not found	False	[]		acanthosis
methotrexate		True	1.583036	Not found	False	[]		actinic keratosis
methotrexate		True	1.284015	Not found	False	[]		precancerous skin lesion
methotrexate		True	1.497869	Not found	False	[]		dermatitis bullous
methotrexate		True	5.161168	Not found	False	[]		pseudoporphyria
methotrexate		True	3.77526	Not found	False	[]		actinic elastosis
methotrexate		True	2.184105	Not found	False	[]		dermatosis
methotrexate		True	1.609853	Not found	False	[]		epidermal necrosis
methotrexate		True	2.2722100000000003	Not found	False	[]		parakeratosis
methotrexate		True	2.524602	Not found	False	[]		scar pain
methotrexate		True	1.38197	Not found	False	[]		skin degenerative disorder
methotrexate		True	3.474059	Not found	False	[]		skin fibrosis
methotrexate		True	1.2171359	Not found	False	[]		skin lesion
methotrexate		True	2.666671	Not found	False	[]		skin maceration
methotrexate		True	2.341727	Not found	False	[]		sticky skin
methotrexate		True	1.035146	Not found	False	[]		swelling face
methotrexate		True	1.367552	Not found	False	[]		transient acantholytic dermatosis
methotrexate		True	5.634865	Not found	False	[]		dermatitis diaper
methotrexate		True	1.131922	Not found	False	[]		eczema nummular
methotrexate		True	1.3743789999999998	Not found	False	[]		intertrigo
methotrexate		True	1.020377	Not found	False	[]		neurodermatitis
methotrexate		True	1.298373	Not found	False	[]		perivascular dermatitis
methotrexate		True	1.048826	Not found	False	[]		prurigo
methotrexate		True	1.053443	Not found	False	[]		seborrhoeic dermatitis
methotrexate		True	1.272138	Not found	False	[]		stasis dermatitis
methotrexate		True	1.142554	Not found	False	[]		palmar erythema
methotrexate		True	1.883347	Not found	False	[]		exfoliative rash
methotrexate		True	1.0259740000000002	Not found	False	[]		granuloma skin
methotrexate		True	1.024521	Not found	False	[]		lichenification
methotrexate		True	1.340309	Not found	False	[]		pityriasis rosea
methotrexate		True	1.0593155	Not found	False	[]		rash papular
methotrexate		True	6.021181	Not found	False	[]		rash papulosquamous
methotrexate		True	8.58579	Not found	False	[]		trichostasis spinulosa
methotrexate		True	1.595808	Not found	False	[]		erythrodermic psoriasis
methotrexate		True	1.1306851999999998	Not found	False	[]		pustular psoriasis
methotrexate		True	2.17863	Not found	False	[]		rash follicular
methotrexate		True	2.432443	Not found	False	[]		subcorneal pustular dermatosis
methotrexate		True	1.57565	Not found	False	[]		rash vesicular
methotrexate		True	5.753805	Not found	False	[]		cafe au lait spots
methotrexate		True	1.184002	Not found	False	[]		lentigo
methotrexate		True	1.132331	Not found	False	[]		pigmentation disorder
methotrexate		True	5.753805	Not found	False	[]		sclerema
methotrexate		True	3.073004	Not found	False	[]		neutrophilic panniculitis
methotrexate		True	3.843523	Not found	False	[]		panniculitis lobular
methotrexate		True	2.17863	Not found	False	[]		adiposis dolorosa
methotrexate		True	2.17863	Not found	False	[]		reactive perforating collagenosis
methotrexate		True	1.218854	Not found	False	[]		skin mass
methotrexate		True	12.569544	Not found	False	[]		poikiloderma
methotrexate		True	14.543576	Not found	False	[]		mucocutaneous ulceration
methotrexate		True	3.478203	Not found	False	[]		skin erosion
methotrexate		True	1.364996	Not found	False	[]		skin ulcer haemorrhage
methotrexate		True	1.298373	Not found	False	[]		hypotrichosis
methotrexate		True	1.04948	Not found	False	[]		sweat discolouration
methotrexate		True	4.630739	Not found	False	[]		hangnail
methotrexate		True	1.023247	Not found	False	[]		ingrowing nail
methotrexate		True	1.364996	Not found	False	[]		nail bed inflammation
methotrexate		True	2.948118	Not found	False	[]		nail dystrophy
methotrexate		True	1.310434	Not found	False	[]		onychalgia
methotrexate		True	1.019929	Not found	False	[]		onychoclasis
methotrexate		True	1.1915429999999998	Not found	False	[]		hair growth abnormal
methotrexate		True	1.445928	Not found	False	[]		hair texture abnormal
methotrexate		True	1.220279	Not found	False	[]		piloerection
methotrexate		True	1.4263750000000002	Not found	False	[]		trichorrhexis
methotrexate		True	1.172526	Not found	False	[]		rosacea
methotrexate		True	8.58579	Not found	False	[]		asteatosis
methotrexate		True	1.551053	Not found	False	[]		seborrhoea
methotrexate		True	1.161586	Not found	False	[]		haemorrhage subcutaneous
methotrexate		True	3.408401	Not found	False	[]		umbilical haemorrhage
methotrexate		True	2.442848	Not found	False	[]		skin oedema
methotrexate		True	9.000005	Not found	False	[]		vascular skin disorder
methotrexate		True	2.06186	Not found	False	[]		livedo reticularis
methotrexate		True	1.274632	Not found	False	[]		lividity
methotrexate		True	1.239916	Not found	False	[]		vasoconstriction
methotrexate		True	1.2471622	Not found	False	[]		off label use
methotrexate		True	1.142554	Not found	False	[]		aneurysm ruptured
methotrexate		True	1.1089870000000002	Not found	False	[]		aortic aneurysm
methotrexate		True	2.010965	Not found	False	[]		aortic aneurysm rupture
methotrexate		True	3.77526	Not found	False	[]		aortic intramural haematoma
methotrexate		True	9.000005	Not found	False	[]		femoral artery aneurysm
methotrexate		True	1.430133	Not found	False	[]		aortic arteriosclerosis
methotrexate		True	1.452287	Not found	False	[]		aortic occlusion
methotrexate		True	1.877734	Not found	False	[]		aortic stenosis
methotrexate		True	3.77526	Not found	False	[]		leriche syndrome
methotrexate		True	1.125186	Not found	False	[]		arterial occlusive disease
methotrexate		True	2.51684	Not found	False	[]		arterial spasm
methotrexate		True	1.726473	Not found	False	[]		arteriosclerosis
methotrexate		True	2.104728	Not found	False	[]		haemorrhagic infarction
methotrexate		True	1.357936	Not found	False	[]		infarction
methotrexate		True	1.387725	Not found	False	[]		ischaemia
methotrexate		True	1.1815250000000002	Not found	False	[]		necrosis ischaemic
methotrexate		True	1.215951	Not found	False	[]		vascular occlusion
methotrexate		True	9.465487	Not found	False	[]		vascular stenosis
methotrexate		True	1.0259740000000002	Not found	False	[]		vasospasm
methotrexate		True	1.5551499999999998	Not found	False	[]		peripheral venous disease
methotrexate		True	1.430989	Not found	False	[]		venous occlusion
methotrexate		True	2.51684	Not found	False	[]		peripheral artery stenosis
methotrexate		True	1.205839	Not found	False	[]		extremity necrosis
methotrexate		True	1.276801	Not found	False	[]		peripheral artery occlusion
methotrexate		True	3.843523	Not found	False	[]		iliac artery occlusion
methotrexate		True	1.902417	Not found	False	[]		intermittent claudication
methotrexate		True	1.163592	Not found	False	[]		peripheral arterial occlusive disease
methotrexate		True	1.958269	Not found	False	[]		peripheral ischaemia
methotrexate		True	1.26946	Not found	False	[]		poor peripheral circulation
methotrexate		True	1.673902	Not found	False	[]		raynaud's phenomenon
methotrexate		True	1.367552	Not found	False	[]		subclavian artery stenosis
methotrexate		True	1.118413	Not found	False	[]		blood pressure fluctuation
methotrexate		True	2.22051	Not found	False	[]		labile blood pressure
methotrexate		True	1.583164	Not found	False	[]		hypovolaemic shock
methotrexate		True	1.3527493	Not found	False	[]		shock
methotrexate		True	2.668682	Not found	False	[]		cardiovascular insufficiency
methotrexate		True	19.13398	Not found	False	[]		diastolic hypotension
methotrexate		True	1.940992	Not found	False	[]		venous thrombosis
methotrexate		True	1.529332	Not found	False	[]		peripheral artery thrombosis
methotrexate		True	1.430133	Not found	False	[]		axillary vein thrombosis
methotrexate		True	1.7800139999999998	Not found	False	[]		jugular vein thrombosis
methotrexate		True	1.404721	Not found	False	[]		subclavian vein thrombosis
methotrexate		True	1.544138	Not found	False	[]		thrombophlebitis superficial
methotrexate		True	1.343071	Not found	False	[]		venous thrombosis limb
methotrexate		True	2.276185	Not found	False	[]		capillary disorder
methotrexate		True	5.483612	Not found	False	[]		endothelial dysfunction
methotrexate		True	1.260948	Not found	False	[]		haemodynamic instability
methotrexate		True	1.376607	Not found	False	[]		hyperaemia
methotrexate		True	1.257587	Not found	False	[]		microangiopathy
methotrexate		True	2.666671	Not found	False	[]		phlebolith
methotrexate		True	1.011577	Not found	False	[]		vascular calcification
methotrexate		True	1.272444	Not found	False	[]		vascular pain
methotrexate		True	2.2532815000000004	Not found	False	[]		venoocclusive disease
methotrexate		True	1.343184	Not found	False	[]		peripheral vascular disorder
methotrexate		True	1.41927	Not found	False	[]		aortic dilatation
methotrexate		True	1.020377	Not found	False	[]		aortic disorder
methotrexate		True	18.77526	Not found	False	[]		aortic elongation
methotrexate		True	1.667185	Not found	False	[]		arteriovenous fistula
methotrexate		True	1.062214	Not found	False	[]		arterial haemorrhage
methotrexate		True	2.341727	Not found	False	[]		exsanguination
methotrexate		True	7.612715	Not found	False	[]		extravasation blood
methotrexate		True	1.4048293	Not found	False	[]		haematoma
methotrexate		True	2.505157	Not found	False	[]		venous haemorrhage
methotrexate		True	2.432443	Not found	False	[]		accelerated hypertension
methotrexate		True	1.167751	Not found	False	[]		hypertensive crisis
methotrexate		True	1.274632	Not found	False	[]		hypertensive emergency
methotrexate		True	2.025034	Not found	False	[]		essential hypertension
methotrexate		True	1.3343323	Not found	False	[]		hypertension
methotrexate		True	1.367552	Not found	False	[]		labile hypertension
methotrexate		True	2.055363	Not found	False	[]		orthostatic hypertension
methotrexate		True	2.103948	Not found	False	[]		secondary hypertension
methotrexate		True	2.435206	Not found	False	[]		phlebitis superficial
methotrexate		True	1.2458550000000002	Not found	False	[]		bleeding varicose vein
methotrexate		True	1.002502	Not found	False	[]		varicose vein
methotrexate		True	3.408401	Not found	False	[]		varicose vein ruptured
methotrexate		True	2.344053	Not found	False	[]		monoclonal gammopathy
methotrexate		True	1.4575980000000002	Not found	False	[]		thrombocytosis
methotrexate		True	1.364996	Not found	False	[]		hypofibrinogenaemia
methotrexate		True	8.58579	Not found	False	[]		hyperfibrinogenaemia
methotrexate		True	1.38197	Not found	False	[]		haemorrhagic vasculitis
methotrexate		True	3.77526	Not found	False	[]		bone marrow reticulin fibrosis
methotrexate		True	3.77526	Not found	False	[]		familial haemophagocytic lymphohistiocytosis
methotrexate		True	1.621518	Not found	False	[]		post transplant lymphoproliferative disorder
methotrexate		True	3.197453	Not found	False	[]		epstein-barr virus associated lymphoma
methotrexate		True	3.77526	Not found	False	[]		ventricular dyssynchrony
methotrexate		True	18.77526	Not found	False	[]		anterior displaced anus
methotrexate		True	8.58579	Not found	False	[]		fulminant type 1 diabetes mellitus
methotrexate		True	4.13398	Not found	False	[]		neuroendocrine carcinoma metastatic
methotrexate		True	1.1318780000000002	Not found	False	[]		vitreous floaters
methotrexate		True	4.452287	Not found	False	[]		thyroid cancer recurrent
methotrexate		True	5.753805	Not found	False	[]		corneal thickening
methotrexate		True	1.38197	Not found	False	[]		eyelid thickening
methotrexate		True	2.17863	Not found	False	[]		atopic keratoconjunctivitis
methotrexate		True	2.51684	Not found	False	[]		viral uveitis
methotrexate		True	1.1160480000000002	Not found	False	[]		age-related macular degeneration
methotrexate		True	15.93641	Not found	False	[]		intraductal papillary mucinous neoplasm
methotrexate		True	8.58579	Not found	False	[]		malpositioned teeth
methotrexate		True	1.026028	Not found	False	[]		noninfective gingivitis
methotrexate		True	8.58579	Not found	False	[]		pancreatic steatosis
methotrexate		True	3.319925	Not found	False	[]		chronic graft versus host disease in intestine
methotrexate		True	4.861298	Not found	False	[]		graft versus host disease in gastrointestinal tract
methotrexate		True	2.17863	Not found	False	[]		oesophageal mucosa erythema
methotrexate		True	2.17863	Not found	False	[]		gastrointestinal stoma necrosis
methotrexate		True	3.77526	Not found	False	[]		mesenteric neoplasm
methotrexate		True	1.130144	Not found	False	[]		lip injury
methotrexate		True	1.7186	Not found	False	[]		oral mucosal blistering
methotrexate		True	1.38197	Not found	False	[]		noninfectious peritonitis
methotrexate		True	2.055363	Not found	False	[]		submaxillary gland enlargement
methotrexate		True	8.58579	Not found	False	[]		infective glossitis
methotrexate		True	1.5066590000000002	Not found	False	[]		type 2 lepra reaction
methotrexate		True	2.17863	Not found	False	[]		cold urticaria
methotrexate		True	8.58579	Not found	False	[]		autoimmune neuropathy
methotrexate		True	4.387636	Not found	False	[]		encephalitis autoimmune
methotrexate		True	2.755989	Not found	False	[]		stiff person syndrome
methotrexate		True	3.77526	Not found	False	[]		undifferentiated connective tissue disease
methotrexate		True	5.964974	Not found	False	[]		chronic graft versus host disease in skin
methotrexate		True	8.58579	Not found	False	[]		device dispensing error
methotrexate		True	1.709437	Not found	False	[]		administration related reaction
methotrexate		True	1.062214	Not found	False	[]		injection related reaction
methotrexate		True	4.2929	Not found	False	[]		sensitisation
methotrexate		True	3.595652	Not found	False	[]		chronic graft versus host disease in liver
methotrexate		True	1.224845	Not found	False	[]		drug-induced liver injury
methotrexate		True	3.194818	Not found	False	[]		graft versus host disease in liver
methotrexate		True	1.337598	Not found	False	[]		non-alcoholic steatohepatitis
methotrexate		True	3.938264	Not found	False	[]		graft versus host disease in skin
methotrexate		True	3.77526	Not found	False	[]		sphingomonas paucimobilis infection
methotrexate		True	1.38197	Not found	False	[]		campylobacter sepsis
methotrexate		True	3.073004	Not found	False	[]		infective exacerbation of bronchiectasis
methotrexate		True	12.569544	Not found	False	[]		viral sepsis
methotrexate		True	2.666671	Not found	False	[]		central nervous system fungal infection
methotrexate		True	2.055363	Not found	False	[]		paraspinal abscess
methotrexate		True	1.158696	Not found	False	[]		infection reactivation
methotrexate		True	3.77526	Not found	False	[]		multiple use of single-use product
methotrexate		True	18.77526	Not found	False	[]		plaque shift
methotrexate		True	2.51684	Not found	False	[]		traumatic lumbar puncture
methotrexate		True	1.3217260000000002	Not found	False	[]		h1n1 influenza
methotrexate		True	2.505157	Not found	False	[]		atypical fracture
methotrexate		True	5.26971	Not found	False	[]		femoroacetabular impingement
methotrexate		True	3.77526	Not found	False	[]		knee impingement syndrome
methotrexate		True	3.524355	Not found	False	[]		atypical femur fracture
methotrexate		True	2.341792	Not found	False	[]		post-traumatic neck syndrome
methotrexate		True	2.075939	Not found	False	[]		stab wound
methotrexate		True	3.77526	Not found	False	[]		traumatic renal injury
methotrexate		True	1.7172420000000002	Not found	False	[]		procedural haemorrhage
methotrexate		True	18.77526	Not found	False	[]		refractory cancer
methotrexate		True	1.384397	Not found	False	[]		superior vena cava syndrome
methotrexate		True	8.58579	Not found	False	[]		tumour rupture
methotrexate		True	3.77526	Not found	False	[]		cerebellopontine angle tumour
methotrexate		True	2.17863	Not found	False	[]		renal cyst haemorrhage
methotrexate		True	8.58579	Not found	False	[]		bladder transitional cell carcinoma metastatic
methotrexate		True	8.58579	Not found	False	[]		pelvic cyst
methotrexate		True	1.22541	Not found	False	[]		lung squamous cell carcinoma metastatic
methotrexate		True	3.65845	Not found	False	[]		acute lung injury
methotrexate		True	1.2458550000000002	Not found	False	[]		central nervous system haemorrhage
methotrexate		True	9.000005	Not found	False	[]		ventilation perfusion mismatch
methotrexate		True	2.077435	Not found	False	[]		nasal obstruction
methotrexate		True	1.38197	Not found	False	[]		cerebral microhaemorrhage
methotrexate		True	2.184105	Not found	False	[]		cerebral small vessel ischaemic disease
methotrexate		True	2.17863	Not found	False	[]		clinically isolated syndrome
methotrexate		True	1.3002159999999998	Not found	False	[]		transient global amnesia
methotrexate		True	6.139633	Not found	False	[]		solar dermatitis
methotrexate		True	2.666671	Not found	False	[]		resting tremor
methotrexate		True	11.829187	Not found	False	[]		pseudohyponatraemia
methotrexate		True	1.413492	Not found	False	[]		osteonecrosis of jaw
methotrexate		True	8.58579	Not found	False	[]		seizure cluster
methotrexate		True	5.26971	Not found	False	[]		seizure like phenomena
methotrexate		True	1.85479	Not found	False	[]		brain midline shift
methotrexate		True	1.2680060000000002	Not found	False	[]		vertebral foraminal stenosis
methotrexate		True	1.824434	Not found	False	[]		ankle deformity
methotrexate		True	1.44049	Not found	False	[]		facial asymmetry
methotrexate		True	7.329187	Not found	False	[]		burning feet syndrome
methotrexate		True	1.29841	Not found	False	[]		rheumatic disorder
methotrexate		True	4.537101	Not found	False	[]		soft tissue mass
methotrexate		True	1.274632	Not found	False	[]		meniscal degeneration
methotrexate		True	4.2929	Not found	False	[]		executive dysfunction
methotrexate		True	1.138494	Not found	False	[]		dysplastic naevus
methotrexate		True	1.709437	Not found	False	[]		metastases to pelvis
methotrexate		True	1.872632	Not found	False	[]		embolism arterial
methotrexate		True	2.17863	Not found	False	[]		collateral circulation
methotrexate		True	7.329187	Not found	False	[]		anaplastic large-cell lymphoma
methotrexate		True	3.843523	Not found	False	[]		congenital skin dimples
methotrexate		True	5.753805	Not found	False	[]		mycotic endophthalmitis
methotrexate		True	5.26971	Not found	False	[]		follicular thyroid cancer
methotrexate		True	3.163346	Not found	False	[]		medullary thyroid cancer
methotrexate		True	1.796917	Not found	False	[]		papillary thyroid cancer
methotrexate		True	1.38197	Not found	False	[]		lacrimation disorder
methotrexate		True	18.77526	Not found	False	[]		non-infectious endophthalmitis
methotrexate		True	8.58579	Not found	False	[]		implant site bruising
methotrexate		True	1.452287	Not found	False	[]		infusion site bruising
methotrexate		True	4.13398	Not found	False	[]		lip squamous cell carcinoma
methotrexate		True	1.364996	Not found	False	[]		squamous cell carcinoma of the oral cavity
methotrexate		True	1.26828	Not found	False	[]		hepatocellular carcinoma
methotrexate		True	6.321652	Not found	False	[]		acute hepatitis b
methotrexate		True	1.770251	Not found	False	[]		cholangiocarcinoma
methotrexate		True	1.38197	Not found	False	[]		device use error
methotrexate		True	3.77526	Not found	False	[]		kidney contusion
methotrexate		True	1.099943	Not found	False	[]		cerebrospinal fluid leakage
methotrexate		True	1.04948	Not found	False	[]		post procedural contusion
methotrexate		True	1.364996	Not found	False	[]		malignant neoplasm of unknown primary site
methotrexate		True	19.13398	Not found	False	[]		squamous cell carcinoma of head and neck
methotrexate		True	3.099758	Not found	False	[]		clear cell renal cell carcinoma
methotrexate		True	2.17863	Not found	False	[]		breast ulceration
methotrexate		True	3.271297	Not found	False	[]		endometrial adenocarcinoma
methotrexate		True	2.816942	Not found	False	[]		squamous cell carcinoma of the vagina
methotrexate		True	3.77526	Not found	False	[]		nodular melanoma
methotrexate		True	8.58579	Not found	False	[]		hyponatraemic seizure
methotrexate		True	2.17863	Not found	False	[]		her-2 positive breast cancer
methotrexate		True	2.6355090000000003	Not found	False	[]		intraductal proliferative breast lesion
methotrexate		True	2.8171920000000004	Not found	False	[]		invasive ductal breast carcinoma
methotrexate		True	4.452287	Not found	False	[]		invasive lobular breast carcinoma
methotrexate		True	18.77526	Not found	False	[]		lobular breast carcinoma in situ
methotrexate		True	8.58579	Not found	False	[]		reversible cerebral vasoconstriction syndrome
methotrexate		True	1.38197	Not found	False	[]		papillary cystadenoma lymphomatosum
methotrexate		True	3.843523	Not found	False	[]		pneumothorax spontaneous
methotrexate		True	2.272265	Not found	False	[]		cervical radiculopathy
methotrexate		True	4.416035	Not found	False	[]		neutrophilic dermatosis
methotrexate		True	4.13398	Not found	False	[]		herpes simplex pneumonia
methotrexate		True	8.58579	Not found	False	[]		catheter site extravasation
methotrexate		True	1.334675	Not found	False	[]		autoimmune haemolytic anaemia
methotrexate		True	8.58579	Not found	False	[]		exfoliation glaucoma
methotrexate		True	1.44049	Not found	False	[]		procedural intestinal perforation
methotrexate		True	8.58579	Not found	False	[]		oesophageal compression
methotrexate		True	4.612715	Not found	False	[]		herpes simplex meningoencephalitis
methotrexate		True	78.93934	Not found	False	[]		varicella zoster pneumonia
methotrexate		True	8.58579	Not found	False	[]		uterine scar
methotrexate		True	2.17863	Not found	False	[]		transplantation complication
methotrexate		True	1.38197	Not found	False	[]		stoma complication
methotrexate		True	1.7162799999999998	Not found	False	[]		faeces soft
methotrexate		True	1.555993	Not found	False	[]		intentional product misuse
methotrexate		True	38.88197	Not found	False	[]		monoclonal b-cell lymphocytosis
methotrexate		True	8.58579	Not found	False	[]		apoptotic colonopathy
methotrexate		True	5.753805	Not found	False	[]		internal haemorrhage
methotrexate		True	1.44049	Not found	False	[]		gastrointestinal scarring
methotrexate		True	8.58579	Not found	False	[]		cholangitis infective
methotrexate		True	1.38197	Not found	False	[]		escherichia pyelonephritis
methotrexate		True	8.58579	Not found	False	[]		abdominal hernia perforation
dihydralazine		True	9.003827	Not found	False	[]		iron deficiency anaemia
dihydralazine		True	8.58849	Not found	False	[]		aplasia pure red cell
dihydralazine		True	2.18194	Not found	False	[]		aplastic anaemia
dihydralazine		True	1.251947	Not found	False	[]		pancytopenia
dihydralazine		True	3.77838	Not found	False	[]		acute myeloid leukaemia
dihydralazine		True	18.77838	Not found	False	[]		lymphocele
dihydralazine		True	8.58849	Not found	False	[]		bone marrow failure
dihydralazine		True	9.003827	Not found	False	[]		atrioventricular block
dihydralazine		True	28.84861	Not found	False	[]		atrioventricular block complete
dihydralazine		True	8.58849	Not found	False	[]		bundle branch block right
dihydralazine		True	1.1337270000000002	Not found	False	[]		bradycardia
dihydralazine		True	8.58849	Not found	False	[]		tachyarrhythmia
dihydralazine		True	8.58849	Not found	False	[]		atrial tachycardia
dihydralazine		True	1.38539	Not found	False	[]		sinus bradycardia
dihydralazine		True	2.18194	Not found	False	[]		torsade de pointes
dihydralazine		True	2.18194	Not found	False	[]		ventricular fibrillation
dihydralazine		True	2.18194	Not found	False	[]		hypertensive heart disease
dihydralazine		True	2.521525	Not found	False	[]		aortic valve incompetence
dihydralazine		True	48.90805	Not found	False	[]		aortic valve stenosis
dihydralazine		True	68.93453	Not found	False	[]		patent ductus arteriosus
dihydralazine		True	4.138396	Not found	False	[]		coronary artery stenosis
dihydralazine		True	6.027117	Found	False	[]	angina pectoris	angina pectoris
dihydralazine		True	9.003827	Not found	False	[]		angina unstable
dihydralazine		True	1.13896	Not found	False	[]		cardiac failure
dihydralazine		True	2.521525	Not found	False	[]		cardiogenic shock
dihydralazine		True	8.58849	Not found	False	[]		pulmonary congestion
dihydralazine		True	8.58849	Not found	False	[]		ventricular hypertrophy
dihydralazine		True	16.87934	Not found	False	[]		hypoacusis
dihydralazine		True	8.58849	Not found	False	[]		diabetic neuropathy
dihydralazine		True	18.77838	Not found	False	[]		diabetes mellitus inadequate control
dihydralazine		True	3.77838	Not found	False	[]		conjunctivitis
dihydralazine		True	3.77838	Not found	False	[]		visual impairment
dihydralazine		True	3.77838	Not found	False	[]		colon adenoma
dihydralazine		True	3.77838	Not found	False	[]		clostridium colitis
dihydralazine		True	9.003827	Not found	False	[]		peritonitis bacterial
dihydralazine		True	4.138396	Not found	False	[]		gastritis
dihydralazine		True	5.757993	Not found	False	[]		faeces discoloured
dihydralazine		True	1.012428	Found	False	[]	nausea	nausea
dihydralazine		True	1.30781	Found	False	[]	vomiting	vomiting
dihydralazine		True	3.77838	Not found	False	[]		peptic ulcer
dihydralazine		True	3.77838	Not found	False	[]		pancreatic carcinoma
dihydralazine		True	1.595291	Not found	False	[]		pyrexia
dihydralazine		True	2.697825	Not found	False	[]		condition aggravated
dihydralazine		True	1.23035	Not found	False	[]		multiple organ dysfunction syndrome
dihydralazine		True	3.77838	Not found	False	[]		pallor
dihydralazine		True	2.521525	Not found	False	[]		oedema
dihydralazine		True	8.58849	Not found	False	[]		flank pain
dihydralazine		True	3.77838	Not found	False	[]		cholecystitis
dihydralazine		True	2.18194	Not found	False	[]		cholestasis
dihydralazine		True	3.77838	Not found	False	[]		metastases to liver
dihydralazine		True	1.860447	Not found	False	[]		angioedema
dihydralazine		True	14.091323	Not found	False	[]		kidney transplant rejection
dihydralazine		True	5.757993	Not found	False	[]		transplant rejection
dihydralazine		True	1.714277	Not found	False	[]		cellulitis
dihydralazine		True	8.58849	Not found	False	[]		escherichia urinary tract infection
dihydralazine		True	1.38539	Not found	False	[]		staphylococcal infection
dihydralazine		True	2.18194	Not found	False	[]		abscess
dihydralazine		True	2.081822	Not found	False	[]		infection
dihydralazine		True	1.562128	Not found	False	[]		sepsis
dihydralazine		True	8.58849	Not found	False	[]		rhinitis
dihydralazine		True	1.438792	Not found	False	[]		urinary tract infection
dihydralazine		True	28.84861	Not found	False	[]		herpes zoster
dihydralazine		True	18.77838	Not found	False	[]		femoral neck fracture
dihydralazine		True	8.58849	Not found	False	[]		spinal fracture
dihydralazine		True	21.905465	Not found	False	[]		maternal drugs affecting foetus
dihydralazine		True	2.18194	Not found	False	[]		product administration error
dihydralazine		True	1.38539	Not found	False	[]		intentional overdose
dihydralazine		True	1.860447	Not found	False	[]		overdose
dihydralazine		True	8.58849	Not found	False	[]		peritoneal dialysis complication
dihydralazine		True	1.891072	Not found	False	[]		respiratory failure
dihydralazine		True	1.1337270000000002	Not found	False	[]		decreased appetite
dihydralazine		True	8.58849	Not found	False	[]		selective eating disorder
dihydralazine		True	9.003827	Not found	False	[]		hypocalcaemia
dihydralazine		True	3.77838	Not found	False	[]		hypomagnesaemia
dihydralazine		True	8.58849	Not found	False	[]		electrolyte imbalance
dihydralazine		True	1.5126830000000002	Not found	False	[]		hypokalaemia
dihydralazine		True	2.18194	Not found	False	[]		shock haemorrhagic
dihydralazine		True	3.078662	Not found	False	[]		fluid retention
dihydralazine		True	1.38539	Not found	False	[]		gout
dihydralazine		True	3.77838	Not found	False	[]		hyperuricaemia
dihydralazine		True	1.714277	Not found	False	[]		joint swelling
dihydralazine		True	8.58849	Not found	False	[]		muscle haemorrhage
dihydralazine		True	3.77838	Not found	False	[]		myopathy
dihydralazine		True	8.58849	Not found	False	[]		intervertebral disc protrusion
dihydralazine		True	2.060134	Not found	False	[]		neck pain
dihydralazine		True	3.77838	Not found	False	[]		fistula
dihydralazine		True	3.77838	Not found	False	[]		groin pain
dihydralazine		True	1.23035	Not found	False	[]		cerebral haemorrhage
dihydralazine		True	4.138396	Not found	False	[]		cerebral ischaemia
dihydralazine		True	18.77838	Not found	False	[]		haemorrhage intracranial
dihydralazine		True	2.18194	Not found	False	[]		ischaemic stroke
dihydralazine		True	3.77838	Not found	False	[]		lacunar infarction
dihydralazine		True	2.18194	Not found	False	[]		facial paralysis
dihydralazine		True	8.58849	Not found	False	[]		leukoencephalopathy
dihydralazine		True	3.77838	Not found	False	[]		brain oedema
dihydralazine		True	8.58849	Not found	False	[]		parkinsonism
dihydralazine		True	1.281695	Not found	False	[]		loss of consciousness
dihydralazine		True	1.714277	Not found	False	[]		agitation
dihydralazine		True	32.680847	Not found	False	[]		premature baby
dihydralazine		True	19.393897	Not found	False	[]		small for dates baby
dihydralazine		True	18.77838	Not found	False	[]		nephropathy
dihydralazine		True	8.58849	Not found	False	[]		renal tubular disorder
dihydralazine		True	4.298316	Not found	False	[]		renal disorder
dihydralazine		True	1.330614	Not found	False	[]		renal failure
dihydralazine		True	1.054459	Not found	False	[]		chronic kidney disease
dihydralazine		True	1.281695	Not found	False	[]		renal impairment
dihydralazine		True	28.84861	Not found	False	[]		hydronephrosis
dihydralazine		True	18.77838	Not found	False	[]		renal artery stenosis
dihydralazine		True	2.521525	Not found	False	[]		urinary retention
dihydralazine		True	3.77838	Not found	False	[]		chromaturia
dihydralazine		True	18.77838	Not found	False	[]		proteinuria
dihydralazine		True	2.18194	Not found	False	[]		vaginal haemorrhage
dihydralazine		True	1.714277	Not found	False	[]		interstitial lung disease
dihydralazine		True	2.060134	Not found	False	[]		acute respiratory distress syndrome
dihydralazine		True	3.77838	Not found	False	[]		rash pruritic
dihydralazine		True	8.58849	Not found	False	[]		aortic dissection
dihydralazine		True	1.38539	Not found	False	[]		circulatory collapse
dihydralazine		True	8.58849	Not found	False	[]		hypertensive crisis
dihydralazine		True	1.348338	Not found	False	[]		hypertension
dihydralazine		True	8.58849	Not found	False	[]		pulseless electrical activity
dihydralazine		True	3.77838	Not found	False	[]		foetal death
dihydralazine		True	58.92342	Not found	False	[]		foetal growth restriction
dihydralazine		True	28.84861	Not found	False	[]		premature delivery
dihydralazine		True	28.84861	Not found	False	[]		low birth weight baby
paraffin		True	8.5872					microcytic anaemia
paraffin		True	1.38376					bone marrow failure
paraffin		True	18.77689					bone marrow toxicity
paraffin		True	5.755993					febrile bone marrow aplasia
paraffin		True	2.1803600000000003					haemorrhagic diathesis
paraffin		True	9.002002					haemophagocytic lymphohistiocytosis
paraffin		True	1.443047					eosinophilia
paraffin		True	8.5872					monocytosis
paraffin		True	1.0462760000000002					leukopenia
paraffin		True	3.77689					atrioventricular block first degree
paraffin		True	8.5872					torsade de pointes
paraffin		True	6.73886					cyanosis
paraffin		True	8.5872					acute coronary syndrome
paraffin		True	6.143432					ascites
paraffin		True	3.77689					fluid overload
paraffin		True	3.058783					pulmonary oedema
paraffin		True	8.5872					right ventricular failure
paraffin		True	28.84703					cardiac hypertrophy
paraffin		True	8.5872					right ventricular hypertrophy
paraffin		True	2.1803600000000003					ventricular hypertrophy
paraffin		True	8.5872					hydrocele
paraffin		True	1.38376					ear pain
paraffin		True	8.5872					deafness neurosensory
paraffin		True	3.77689					hypercalcaemia
paraffin		True	18.77689					hyperparathyroidism
paraffin		True	8.5872					parathyroid disorder
paraffin		True	2.1803600000000003					goitre
paraffin		True	3.77689					lacrimation increased
paraffin		True	2.1803600000000003					conjunctivitis
paraffin		True	8.5872					keratitis
paraffin		True	3.77689					eye pruritus
paraffin		True	3.77689					nystagmus
paraffin		True	2.1803600000000003					miosis
paraffin		True	1.38376					photophobia
paraffin		True	3.77689					abdominal wall haematoma
paraffin		True	8.5872					anal fissure
paraffin		True	1.38376					toothache
paraffin		True	1.38376					pancreatitis acute
paraffin		True	8.5872					oral cavity fistula
paraffin		True	3.77689					small intestinal haemorrhage
paraffin		True	1.22799					haematemesis
paraffin		True	3.77689					clostridium colitis
paraffin		True	1.05208					gastritis
paraffin		True	1.38376					crohn's disease
paraffin		True	1.1209950000000002					constipation
paraffin		True	5.755993					ileus paralytic
paraffin		True	2.1803600000000003					faecaloma
paraffin		True	8.5872					hyperphagia
paraffin		True	2.1803600000000003					small intestinal obstruction
paraffin		True	4.295727					intestinal obstruction
paraffin		True	3.77689					subileus
paraffin		True	8.5872					erosive duodenitis
paraffin		True	3.77689					gastric ulcer perforation
paraffin		True	2.1803600000000003					large intestine perforation
paraffin		True	8.5872					gastric cancer
paraffin		True	3.77689					pancreatic carcinoma
paraffin		True	8.5872					lip erosion
paraffin		True	4.295727					mouth ulceration
paraffin		True	8.5872					dry throat
paraffin		True	1.38376					glossodynia
paraffin		True	3.075957					swollen tongue
paraffin		True	8.5872					intra-abdominal haematoma
paraffin		True	9.185957					hypophagia
paraffin		True	2.1803600000000003					laryngeal pain
paraffin		True	1.22799					application site exfoliation
paraffin		True	8.5872					application site irritation
paraffin		True	1.670308					application site pain
paraffin		True	2.1803600000000003					injection site pruritus
paraffin		True	8.5872					injection site rash
paraffin		True	9.002002					injection site reaction
paraffin		True	8.5872					injection site warmth
paraffin		True	3.77689					listless
paraffin		True	1.38376					peripheral coldness
paraffin		True	1.38376					thirst
paraffin		True	8.5872					adhesion
paraffin		True	1.001431					condition aggravated
paraffin		True	3.77689					disease recurrence
paraffin		True	1.2566069999999998					general physical health deterioration
paraffin		True	1.443047					influenza like illness
paraffin		True	14.357609					mobility decreased
paraffin		True	2.66967					swelling
paraffin		True	2.344765					impaired healing
paraffin		True	9.002002					cyst
paraffin		True	8.5872					hyperplasia
paraffin		True	1.38376					gait disturbance
paraffin		True	8.5872					biliary tract disorder
paraffin		True	1.443047					cholestasis
paraffin		True	3.77689					hypoalbuminaemia
paraffin		True	4.136287					hepatomegaly
paraffin		True	3.77689					autoimmune hepatitis
paraffin		True	8.5872					chronic hepatitis
paraffin		True	2.5192870000000003					hepatitis
paraffin		True	15.939146999999998					erythema multiforme
paraffin		True	15.939146999999998					stevens-johnson syndrome
paraffin		True	3.075957					drug eruption
paraffin		True	3.63815					toxic epidermal necrolysis
paraffin		True	1.38376					anaphylactic shock
paraffin		True	5.755993					rhinitis allergic
paraffin		True	1.775338					urticaria
paraffin		True	3.77689					pemphigoid
paraffin		True	8.5872					angioedema
paraffin		True	8.5872					bacterial disease carrier
paraffin		True	8.5872					vulval cellulitis
paraffin		True	1.38376					pseudomonas infection
paraffin		True	3.165734					fungal infection
paraffin		True	8.5872					pneumonia fungal
paraffin		True	8.5872					body tinea
paraffin		True	8.5872					meningitis
paraffin		True	11.832168					device related infection
paraffin		True	2.293732					lower respiratory tract infection
paraffin		True	3.77689					furuncle
paraffin		True	3.77689					rash pustular
paraffin		True	9.002002					skin infection
paraffin		True	1.443047					upper respiratory tract infection
paraffin		True	8.5872					pulmonary tuberculosis
paraffin		True	8.5872					tuberculosis
paraffin		True	3.77689					progressive multifocal leukoencephalopathy
paraffin		True	8.5872					pneumonia viral
paraffin		True	3.77689					femoral neck fracture
paraffin		True	8.5872					toxicity to various agents
paraffin		True	2.1803600000000003					maternal drugs affecting foetus
paraffin		True	15.939146999999998					tendonitis
paraffin		True	3.77689					wound
paraffin		True	4.024255					blister
paraffin		True	1.05208					inappropriate schedule of product administration
paraffin		True	8.5872					poor quality product administered
paraffin		True	8.5872					wrong product administered
paraffin		True	3.77689					product dispensing error
paraffin		True	4.455941					overdose
paraffin		True	8.5872					seroma
paraffin		True	8.5872					hypercapnia
paraffin		True	3.77689					hypophosphataemia
paraffin		True	3.165734					electrolyte imbalance
paraffin		True	1.38376					fluid intake reduced
paraffin		True	3.77689					hypernatraemia
paraffin		True	1.282393					dehydration
paraffin		True	8.5872					metabolic disorder
paraffin		True	7.731112					gout
paraffin		True	1.857609					pain in jaw
paraffin		True	3.77689					joint effusion
paraffin		True	2.1803600000000003					joint range of motion decreased
paraffin		True	2.1803600000000003					joint stiffness
paraffin		True	1.944572					joint swelling
paraffin		True	2.1803600000000003					hypertonia
paraffin		True	2.1803600000000003					trismus
paraffin		True	2.1803600000000003					musculoskeletal discomfort
paraffin		True	8.5872					tendon pain
paraffin		True	1.38376					neoplasm malignant
paraffin		True	8.5872					metastatic renal cell carcinoma
paraffin		True	1.443047					cerebral haemorrhage
paraffin		True	2.1803600000000003					lacunar infarction
paraffin		True	1.38376					subarachnoid haemorrhage
paraffin		True	8.5872					cerebrovascular stenosis
paraffin		True	8.5872					facial paralysis
paraffin		True	2.057855					encephalopathy
paraffin		True	8.5872					hydrocephalus
paraffin		True	1.05208					cognitive disorder
paraffin		True	9.295727					extrapyramidal disorder
paraffin		True	3.77689					movement disorder
paraffin		True	2.1803600000000003					dystonia
paraffin		True	3.77689					quadriplegia
paraffin		True	2.1803600000000003					parkinson's disease
paraffin		True	5.755993					parkinsonism
paraffin		True	3.77689					areflexia
paraffin		True	2.1803600000000003					extensor plantar response
paraffin		True	3.77689					cerebellar syndrome
paraffin		True	1.38376					dysgraphia
paraffin		True	1.370715					depressed level of consciousness
paraffin		True	1.4559410000000002					agitation
paraffin		True	2.057855					unresponsive to stimuli
paraffin		True	3.598549					palmar-plantar erythrodysaesthesia syndrome
paraffin		True	8.5872					sensorimotor disorder
paraffin		True	1.836503					insomnia
paraffin		True	1.38376					spinal cord compression
paraffin		True	8.5872					tension
paraffin		True	4.136287					delusion
paraffin		True	4.136287					hallucination, auditory
paraffin		True	48.90638					euphoric mood
paraffin		True	2.079009					abnormal behaviour
paraffin		True	4.136287					tubulointerstitial nephritis
paraffin		True	8.5872					renal artery stenosis
paraffin		True	3.77689					polyuria
paraffin		True	8.5872					calculus bladder
paraffin		True	3.77689					penis disorder
paraffin		True	8.5872					benign prostatic hyperplasia
paraffin		True	2.344765					atelectasis
paraffin		True	8.5872					pulmonary vascular disorder
paraffin		True	2.1803600000000003					respiratory depression
paraffin		True	9.002002					tachypnoea
paraffin		True	1.199084					cough
paraffin		True	8.5872					respiration abnormal
paraffin		True	1.38376					aspiration
paraffin		True	1.05208					lung disorder
paraffin		True	2.1803600000000003					sinus disorder
paraffin		True	1.38376					dermatitis bullous
paraffin		True	3.598549					dry skin
paraffin		True	3.77689					pain of skin
paraffin		True	18.77689					scab
paraffin		True	2.1803600000000003					skin fissures
paraffin		True	3.77689					skin necrosis
paraffin		True	3.77689					skin warm
paraffin		True	12.57216					dermatitis
paraffin		True	9.370715					eczema
paraffin		True	1.186082					erythema
paraffin		True	9.185957					generalised erythema
paraffin		True	3.055921					rash erythematous
paraffin		True	8.056778					skin exfoliation
paraffin		True	1.38376					rash papular
paraffin		True	4.295727					photosensitivity reaction
paraffin		True	1.657813					pruritus
paraffin		True	1.711964					pruritus generalised
paraffin		True	3.411782					rash pruritic
paraffin		True	13.289664					psoriasis
paraffin		True	1.510796					rash
paraffin		True	5.884301					rash generalised
paraffin		True	15.433431					rash macular
paraffin		True	3.598549					rash maculo-papular
paraffin		True	8.5872					embolism
paraffin		True	3.77689					thrombophlebitis superficial
paraffin		True	3.77689					venoocclusive disease
paraffin		True	8.5872					aortic dilatation
paraffin		True	8.5872					hypertensive crisis
paraffin		True	3.77689					drug-induced liver injury
paraffin		True	8.5872					papule
indoramin		True	2.1852600000000004	Not found	False	[]		lymphadenopathy
indoramin		True	28.85193	Not found	False	[]		atrioventricular block first degree
indoramin		True	5.099815	Not found	False	[]		bradycardia
indoramin		True	6.033117	Not found	False	[]		cardiac arrest
indoramin		True	1.38882	Not found	False	[]		cardio-respiratory arrest
indoramin		True	2.1852600000000004	Not found	False	[]		haemoptysis
indoramin		True	8.5912	Not found	False	[]		arteriosclerosis coronary artery
indoramin		True	3.78151	Not found	False	[]		myocardial ischaemia
indoramin		True	1.38882	Not found	False	[]		cataract
indoramin		True	14.095536	Not found	False	[]		haematemesis
indoramin		True	2.1852600000000004	Not found	False	[]		haematochezia
indoramin		True	1.5502859999999998	Found	False	[]	diarrhoea	diarrhoea
indoramin		True	1.4503180000000002	Not found	False	[]		constipation
indoramin		True	1.1574	Not found	False	[]		vomiting
indoramin		True	28.85193	Not found	False	[]		duodenal ulcer
indoramin		True	9.192913	Not found	False	[]		gastric ulcer
indoramin		True	8.5912	Not found	False	[]		haemorrhoidal haemorrhage
indoramin		True	1.38882	Not found	False	[]		mouth ulceration
indoramin		True	1.858263	Not found	False	[]		asthenia
indoramin		True	3.070921	Not found	False	[]		malaise
indoramin		True	2.1852600000000004	Not found	False	[]		chills
indoramin		True	3.78151	Not found	False	[]		feeling cold
indoramin		True	1.4503180000000002	Not found	False	[]		gait disturbance
indoramin		True	1.059476	Not found	False	[]		general physical health deterioration
indoramin		True	3.78151	Not found	False	[]		face oedema
indoramin		True	3.78151	Not found	False	[]		generalised oedema
indoramin		True	3.78151	Not found	False	[]		hepatitis
indoramin		True	8.5912	Not found	False	[]		skin reaction
indoramin		True	2.1852600000000004	Not found	False	[]		head injury
indoramin		True	38.88882	Not found	False	[]		lactic acidosis
indoramin		True	1.811141	Not found	False	[]		dehydration
indoramin		True	3.78151	Not found	False	[]		osteonecrosis
indoramin		True	1.37974	Not found	False	[]		myalgia
indoramin		True	29.192913	Not found	False	[]		muscle atrophy
indoramin		True	1.38882	Not found	False	[]		musculoskeletal pain
indoramin		True	9.007668	Not found	False	[]		lung neoplasm malignant
indoramin		True	2.1852600000000004	Not found	False	[]		ischaemic stroke
indoramin		True	3.084376	Not found	False	[]		migraine
indoramin		True	2.1852600000000004	Not found	False	[]		memory impairment
indoramin		True	3.78151	Not found	False	[]		dyskinesia
indoramin		True	3.78151	Not found	False	[]		hemiparesis
indoramin		True	8.5912	Not found	False	[]		paralysis
indoramin		True	2.1852600000000004	Not found	False	[]		sedation
indoramin		True	5.762206	Not found	False	[]		nervous system disorder
indoramin		True	4.30378	Not found	False	[]		agitation
indoramin		True	9.192913	Not found	False	[]		unresponsive to stimuli
indoramin		True	1.38882	Not found	False	[]		dysarthria
indoramin		True	2.1852600000000004	Not found	False	[]		urinary incontinence
indoramin		True	1.055433	Not found	False	[]		insomnia
indoramin		True	28.85193	Not found	False	[]		poor quality sleep
indoramin		True	8.5912	Not found	False	[]		dysphoria
indoramin		True	3.606805	Not found	False	[]		completed suicide
indoramin		True	2.914763	Not found	False	[]		renal failure
indoramin		True	1.898932	Not found	False	[]		acute kidney injury
indoramin		True	1.38882	Not found	False	[]		dysuria
indoramin		True	2.064941	Not found	False	[]		interstitial lung disease
indoramin		True	3.78151	Not found	False	[]		pulmonary fibrosis
indoramin		True	1.4503180000000002	Not found	False	[]		pulmonary embolism
indoramin		True	8.5912	Not found	False	[]		respiratory arrest
indoramin		True	2.1852600000000004	Not found	False	[]		productive cough
indoramin		True	2.1852600000000004	Not found	False	[]		dry skin
indoramin		True	8.5912	Not found	False	[]		eczema
indoramin		True	3.78151	Not found	False	[]		arteriosclerosis
indoramin		True	8.5912	Found	False	[]	postural hypotension	orthostatic hypotension
indoramin		True	2.1852600000000004	Not found	False	[]		aortic arteriosclerosis
caffeine		True	1.014639	Not found	False	[]		iron deficiency anaemia
caffeine		True	1.189588	Not found	False	[]		anaemia
caffeine		True	5.753875	Not found	False	[]		anaemia neonatal
caffeine		True	1.049565	Not found	False	[]		malaria
caffeine		True	1.419468	Not found	False	[]		ecchymosis
caffeine		True	18.77531	Not found	False	[]		spontaneous haematoma
caffeine		True	14.087205	Not found	False	[]		hypoprothrombinaemia
caffeine		True	3.77531	Not found	False	[]		protein c deficiency
caffeine		True	18.77531	Not found	False	[]		antiphospholipid syndrome
caffeine		True	1.180097	Not found	False	[]		coagulopathy
caffeine		True	3.77531	Not found	False	[]		factor viii inhibition
caffeine		True	2.925252	Not found	False	[]		hypercoagulation
caffeine		True	2.17869	Not found	False	[]		hypocoagulable state
caffeine		True	1.27259	Not found	False	[]		hypersensitivity vasculitis
caffeine		True	2.17869	Not found	False	[]		transfusion reaction
caffeine		True	8.58584	Not found	False	[]		benign lymph node neoplasm
caffeine		True	2.17869	Not found	False	[]		sickle cell anaemia
caffeine		True	1.2254930000000002	Not found	False	[]		thrombocytopenic purpura
caffeine		True	1.245958	Not found	False	[]		hepatosplenomegaly
caffeine		True	2.17869	Not found	False	[]		hilar lymphadenopathy
caffeine		True	3.77531	Not found	False	[]		lymph node calcification
caffeine		True	2.17869	Not found	False	[]		lymphangitis
caffeine		True	2.184268	Not found	False	[]		lymphoedema
caffeine		True	5.753875	Not found	False	[]		lymphoid tissue hyperplasia
caffeine		True	3.052605	Not found	False	[]		metastases to lymph nodes
caffeine		True	18.77531	Not found	False	[]		hypersplenism
caffeine		True	2.666768	Not found	False	[]		spleen congestion
caffeine		True	2.055443	Not found	False	[]		spleen disorder
caffeine		True	8.58584	Not found	False	[]		splenic lesion
caffeine		True	3.77531	Not found	False	[]		splenic rupture
caffeine		True	2.7561	Not found	False	[]		splenic vein thrombosis
caffeine		True	2.032313	Not found	False	[]		splenomegaly
caffeine		True	1.303416	Not found	False	[]		drug reaction with eosinophilia and systemic symptoms
caffeine		True	2.17869	Not found	False	[]		pulmonary eosinophilia
caffeine		True	1.020901	Not found	False	[]		leukocytosis
caffeine		True	2.516919	Not found	False	[]		lymphocytosis
caffeine		True	1.053915	Not found	False	[]		atrioventricular block
caffeine		True	1.839759	Not found	False	[]		bundle branch block left
caffeine		True	1.149432	Not found	False	[]		bundle branch block right
caffeine		True	2.104892	Not found	False	[]		cardiac flutter
caffeine		True	3.77531	Not found	False	[]		postural orthostatic tachycardia syndrome
caffeine		True	2.7561	Not found	False	[]		tachyarrhythmia
caffeine		True	1.2254930000000002	Not found	False	[]		arrhythmia supraventricular
caffeine		True	1.32206	Not found	False	[]		atrial flutter
caffeine		True	1.529546	Not found	False	[]		supraventricular tachycardia
caffeine		True	2.1290940000000003	Not found	False	[]		pulseless electrical activity
caffeine		True	1.0189689999999998	Not found	False	[]		ventricular extrasystoles
caffeine		True	8.58584	Not found	False	[]		anaesthetic complication cardiac
caffeine		True	3.77531	Not found	False	[]		cardiac ventricular disorder
caffeine		True	1.2254930000000002	Not found	False	[]		cardiotoxicity
caffeine		True	1.32206	Not found	False	[]		hypertensive heart disease
caffeine		True	1.3186602	Not found	False	[]		dizziness
caffeine		True	1.682355	Not found	False	[]		haemoptysis
caffeine		True	1.5120107	Not found	False	[]		palpitations
caffeine		True	1.17687	Not found	False	[]		presyncope
caffeine		True	1.227423	Not found	False	[]		dyspnoea exertional
caffeine		True	8.58584	Not found	False	[]		cardiac myxoma
caffeine		True	1.38203	Not found	False	[]		congenital heart valve disorder
caffeine		True	2.17869	Not found	False	[]		tricuspid valve stenosis
caffeine		True	2.17869	Not found	False	[]		dextrocardia
caffeine		True	3.054699	Not found	False	[]		arteriosclerosis coronary artery
caffeine		True	4.134055	Not found	False	[]		coronary artery dissection
caffeine		True	1.825901	Not found	False	[]		coronary artery stenosis
caffeine		True	1.160356	Not found	False	[]		chest discomfort
caffeine		True	1.0327145	Not found	False	[]		chest pain
caffeine		True	1.163989	Not found	False	[]		myocardial ischaemia
caffeine		True	1.38203	Not found	False	[]		silent myocardial infarction
caffeine		True	8.58584	Not found	False	[]		rheumatic fever
caffeine		True	3.443611	Not found	False	[]		hepatic congestion
caffeine		True	1.38203	Not found	False	[]		hepatojugular reflux
caffeine		True	1.245958	Not found	False	[]		localised oedema
caffeine		True	3.63451	Not found	False	[]		cardiac failure acute
caffeine		True	8.58584	Not found	False	[]		low cardiac output syndrome
caffeine		True	2.156819	Not found	False	[]		pulmonary congestion
caffeine		True	1.0431720000000002	Not found	False	[]		right ventricular failure
caffeine		True	8.58584	Not found	False	[]		cardiomyopathy acute
caffeine		True	1.38203	Not found	False	[]		hypertrophic cardiomyopathy
caffeine		True	3.163423	Not found	False	[]		cardiac aneurysm
caffeine		True	2.055443	Not found	False	[]		cardiac hypertrophy
caffeine		True	2.365713	Not found	False	[]		cardiomegaly
caffeine		True	1.612882	Not found	False	[]		dilatation ventricular
caffeine		True	1.131113	Not found	False	[]		left ventricular hypertrophy
caffeine		True	5.483737	Not found	False	[]		myocardial fibrosis
caffeine		True	1.5779839999999998	Not found	False	[]		ventricular hypertrophy
caffeine		True	1.359343	Not found	False	[]		ventricular hypokinesia
caffeine		True	3.77531	Not found	False	[]		dressler's syndrome
caffeine		True	8.58584	Not found	False	[]		pericardial disease
caffeine		True	1.228598	Not found	False	[]		pericardial effusion
caffeine		True	8.58584	Not found	False	[]		atrioventricular block complete
caffeine		True	1.38203	Not found	False	[]		single umbilical artery
caffeine		True	1.38203	Not found	False	[]		arteriovenous malformation
caffeine		True	8.58584	Not found	False	[]		cerebral arteriovenous malformation haemorrhagic
caffeine		True	2.17869	Not found	False	[]		venous angioma of brain
caffeine		True	3.163423	Not found	False	[]		aplasia
caffeine		True	3.77531	Not found	False	[]		microtia
caffeine		True	2.17869	Not found	False	[]		corneal dystrophy
caffeine		True	5.087618	Not found	False	[]		pyloric stenosis
caffeine		True	8.58584	Not found	False	[]		congenital inguinal hernia
caffeine		True	8.58584	Not found	False	[]		cleft uvula
caffeine		True	3.595745	Not found	False	[]		cleft lip
caffeine		True	8.58584	Not found	False	[]		marfan's syndrome
caffeine		True	3.77531	Not found	False	[]		pectus excavatum
caffeine		True	3.163423	Not found	False	[]		arnold-chiari malformation
caffeine		True	8.58584	Not found	False	[]		hereditary motor and sensory neuropathy
caffeine		True	8.58584	Not found	False	[]		bartter's syndrome
caffeine		True	1.38203	Not found	False	[]		cystic fibrosis
caffeine		True	1.552942	Not found	False	[]		ear discomfort
caffeine		True	1.709519	Not found	False	[]		ear haemorrhage
caffeine		True	1.310642	Not found	False	[]		ear infection
caffeine		True	1.4212820000000002	Not found	False	[]		ear pain
caffeine		True	2.055443	Not found	False	[]		otorrhoea
caffeine		True	5.087618	Not found	False	[]		phonophobia
caffeine		True	2.055443	Not found	False	[]		deafness bilateral
caffeine		True	3.163423	Not found	False	[]		deafness transitory
caffeine		True	1.24005	Not found	False	[]		hyperacusis
caffeine		True	1.709519	Not found	False	[]		inner ear disorder
caffeine		True	1.2254930000000002	Not found	False	[]		meniere's disease
caffeine		True	1.7973469999999998	Not found	False	[]		labyrinthitis
caffeine		True	2.076038	Not found	False	[]		motion sickness
caffeine		True	1.696854	Not found	False	[]		tinnitus
caffeine		True	1.057905	Not found	False	[]		vertigo
caffeine		True	2.076038	Not found	False	[]		vertigo positional
caffeine		True	2.17869	Not found	False	[]		vestibular neuronitis
caffeine		True	3.77531	Not found	False	[]		otitis media chronic
caffeine		True	2.055443	Not found	False	[]		adrenal disorder
caffeine		True	8.58584	Not found	False	[]		adrenomegaly
caffeine		True	8.58584	Not found	False	[]		diabetic ulcer
caffeine		True	3.77531	Not found	False	[]		diabetic gastroparesis
caffeine		True	5.753875	Not found	False	[]		diabetic hyperosmolar coma
caffeine		True	1.709519	Not found	False	[]		diabetic retinopathy
caffeine		True	1.667286	Not found	False	[]		diabetic nephropathy
caffeine		True	8.58584	Not found	False	[]		oestrogen deficiency
caffeine		True	1.709519	Not found	False	[]		hypomenorrhoea
caffeine		True	8.58584	Not found	False	[]		ovulation disorder
caffeine		True	8.58584	Not found	False	[]		shock hypoglycaemic
caffeine		True	3.77531	Not found	False	[]		craniopharyngioma
caffeine		True	3.77531	Not found	False	[]		pituitary tumour benign
caffeine		True	1.08176	Not found	False	[]		polydipsia
caffeine		True	1.2254930000000002	Not found	False	[]		phaeochromocytoma
caffeine		True	8.58584	Not found	False	[]		euthyroid sick syndrome
caffeine		True	8.58584	Not found	False	[]		toxic nodular goitre
caffeine		True	1.026259	Not found	False	[]		hypothyroidism
caffeine		True	1.38203	Not found	False	[]		benign neoplasm of thyroid gland
caffeine		True	3.77531	Not found	False	[]		corneal scar
caffeine		True	1.20313	Not found	False	[]		lacrimation increased
caffeine		True	1.372867	Not found	False	[]		eye swelling
caffeine		True	1.049565	Not found	False	[]		retinal disorder
caffeine		True	1.103606	Found	False	[]	glaucoma	glaucoma
caffeine		True	1.592225	Not found	False	[]		eye haemorrhage
caffeine		True	1.38203	Not found	False	[]		eyelid margin crusting
caffeine		True	8.58584	Not found	False	[]		scleral hyperaemia
caffeine		True	1.510244	Not found	False	[]		blepharospasm
caffeine		True	4.134055	Not found	False	[]		extraocular muscle paresis
caffeine		True	1.475611	Not found	False	[]		eye movement disorder
caffeine		True	8.58584	Not found	False	[]		ocular dysmetria
caffeine		True	8.58584	Not found	False	[]		saccadic eye movement
caffeine		True	1.2747509999999995	Not found	False	[]		strabismus
caffeine		True	2.43257	Not found	False	[]		asthenopia
caffeine		True	1.494793	Not found	False	[]		photophobia
caffeine		True	1.220511	Not found	False	[]		macular degeneration
caffeine		True	1.440573	Not found	False	[]		retinal tear
caffeine		True	2.076038	Not found	False	[]		retinopathy
caffeine		True	1.248213	Not found	False	[]		blindness unilateral
caffeine		True	8.58584	Not found	False	[]		sudden visual loss
caffeine		True	1.440573	Not found	False	[]		accommodation disorder
caffeine		True	9.000070000000001	Not found	False	[]		altered visual depth perception
caffeine		True	3.77531	Not found	False	[]		cyanopsia
caffeine		True	1.14792	Not found	False	[]		diplopia
caffeine		True	3.77531	Not found	False	[]		photopsia
caffeine		True	1.854611	Not found	False	[]		hemianopia
caffeine		True	2.055443	Not found	False	[]		hemianopia homonymous
caffeine		True	2.104062	Not found	False	[]		tunnel vision
caffeine		True	3.77531	Not found	False	[]		uhthoff's phenomenon
caffeine		True	2.516919	Not found	False	[]		ocular hyperaemia
caffeine		True	2.17869	Not found	False	[]		enterocele
caffeine		True	3.77531	Not found	False	[]		abdominal wall haemorrhage
caffeine		True	8.58584	Not found	False	[]		abdominal wound dehiscence
caffeine		True	1.122602	Not found	False	[]		hiatus hernia
caffeine		True	3.77531	Not found	False	[]		anal skin tags
caffeine		True	1.709519	Not found	False	[]		anorectal discomfort
caffeine		True	1.440573	Not found	False	[]		rectal discharge
caffeine		True	2.612788	Not found	False	[]		intestinal polyp
caffeine		True	3.77531	Not found	False	[]		large intestine polyp
caffeine		True	8.58584	Not found	False	[]		rectal adenoma
caffeine		True	1.051622	Not found	False	[]		dental caries
caffeine		True	1.220511	Not found	False	[]		tooth abscess
caffeine		True	1.365129	Not found	False	[]		tooth infection
caffeine		True	2.516919	Not found	False	[]		loose tooth
caffeine		True	1.38203	Not found	False	[]		periodontal disease
caffeine		True	3.77531	Not found	False	[]		teeth brittle
caffeine		True	8.58584	Not found	False	[]		teething
caffeine		True	13.414579	Not found	False	[]		tooth erosion
caffeine		True	1.120189	Not found	False	[]		toothache
caffeine		True	3.77531	Not found	False	[]		gingival erythema
caffeine		True	1.2254930000000002	Not found	False	[]		gingival recession
caffeine		True	4.134055	Not found	False	[]		gingivitis
caffeine		True	3.77531	Not found	False	[]		sphincter of oddi dysfunction
caffeine		True	2.076038	Not found	False	[]		appendix disorder
caffeine		True	8.58584	Not found	False	[]		colon injury
caffeine		True	2.246789	Not found	False	[]		gastric disorder
caffeine		True	1.138597	Not found	False	[]		gastrointestinal injury
caffeine		True	5.753875	Not found	False	[]		intra-abdominal haematoma
caffeine		True	4.387741	Not found	False	[]		visceral congestion
caffeine		True	8.58584	Not found	False	[]		visceral oedema
caffeine		True	3.77531	Not found	False	[]		dental fistula
caffeine		True	3.77531	Not found	False	[]		oral cavity fistula
caffeine		True	1.6931470000000002	Not found	False	[]		barrett's oesophagus
caffeine		True	3.77531	Not found	False	[]		gastric mucosal hypertrophy
caffeine		True	1.38203	Not found	False	[]		gastric mucosal lesion
caffeine		True	4.134055	Not found	False	[]		gastrointestinal melanosis
caffeine		True	8.58584	Not found	False	[]		gastrooesophageal sphincter insufficiency
caffeine		True	2.17869	Not found	False	[]		oesophageal dilatation
caffeine		True	1.552942	Not found	False	[]		oesophageal disorder
caffeine		True	2.62376	Not found	False	[]		gastric haemorrhage
caffeine		True	8.58584	Not found	False	[]		gastric varices haemorrhage
caffeine		True	2.7561	Not found	False	[]		mallory-weiss syndrome
caffeine		True	1.440573	Not found	False	[]		oesophageal varices haemorrhage
caffeine		True	1.6806159999999997	Not found	False	[]		intestinal haemorrhage
caffeine		True	1.817801	Not found	False	[]		rectal haemorrhage
caffeine		True	2.516919	Not found	False	[]		small intestinal haemorrhage
caffeine		True	1.622423	Not found	False	[]		haematemesis
caffeine		True	1.490055	Not found	False	[]		haematochezia
caffeine		True	2.043717	Not found	False	[]		lower gastrointestinal haemorrhage
caffeine		True	1.388033	Not found	False	[]		upper gastrointestinal haemorrhage
caffeine		True	2.290316	Not found	False	[]		gastric infection
caffeine		True	8.58584	Not found	False	[]		gastroenteritis norovirus
caffeine		True	1.726649	Not found	False	[]		gastroenteritis viral
caffeine		True	2.17869	Not found	False	[]		gastrointestinal viral infection
caffeine		True	1.24005	Not found	False	[]		appendicitis
caffeine		True	9.000070000000001	Not found	False	[]		enterocolitis infectious
caffeine		True	5.753875	Not found	False	[]		oesophageal infection
caffeine		True	1.975295	Not found	False	[]		colitis
caffeine		True	3.127625	Not found	False	[]		colitis ischaemic
caffeine		True	1.38203	Not found	False	[]		chronic gastritis
caffeine		True	1.2254930000000002	Not found	False	[]		gastritis haemorrhagic
caffeine		True	1.430278	Not found	False	[]		duodenitis
caffeine		True	2.17869	Not found	False	[]		gastrointestinal toxicity
caffeine		True	3.77531	Not found	False	[]		mesenteric panniculitis
caffeine		True	3.77531	Not found	False	[]		pouchitis
caffeine		True	1.020579	Not found	False	[]		oesophagitis
caffeine		True	1.475611	Not found	False	[]		diarrhoea haemorrhagic
caffeine		True	1.555267	Not found	False	[]		defaecation urgency
caffeine		True	1.38203	Not found	False	[]		gastrointestinal hypermotility
caffeine		True	1.16637	Not found	False	[]		irritable bowel syndrome
caffeine		True	1.552942	Not found	False	[]		gastrointestinal sounds abnormal
caffeine		True	2.0077627	Not found	False	[]		dyspepsia
caffeine		True	1.643935	Not found	False	[]		epigastric discomfort
caffeine		True	2.17869	Not found	False	[]		faecalith
caffeine		True	1.985209	Not found	False	[]		faeces discoloured
caffeine		True	1.067704	Not found	False	[]		flatulence
caffeine		True	1.1245789	Not found	False	[]		abdominal pain
caffeine		True	1.577706	Not found	False	[]		abdominal pain lower
caffeine		True	2.0216437	Not found	False	[]		abdominal pain upper
caffeine		True	3.517098	Not found	False	[]		abdominal rigidity
caffeine		True	3.930857	Not found	False	[]		abdominal discomfort
caffeine		True	1.447236	Not found	False	[]		anal incontinence
caffeine		True	2.612788	Not found	False	[]		mastication disorder
caffeine		True	8.58584	Not found	False	[]		oesophageal food impaction
caffeine		True	1.38203	Not found	False	[]		pelvic discomfort
caffeine		True	9.000070000000001	Not found	False	[]		dumping syndrome
caffeine		True	8.58584	Not found	False	[]		cyclic vomiting syndrome
caffeine		True	1.38203	Not found	False	[]		faecal vomiting
caffeine		True	1.3378834	Not found	False	[]		nausea
caffeine		True	6.736329	Not found	False	[]		procedural nausea
caffeine		True	1.2821417	Not found	False	[]		vomiting
caffeine		True	9.000070000000001	Not found	False	[]		duodenal obstruction
caffeine		True	9.292992	Not found	False	[]		obstruction gastric
caffeine		True	1.138597	Not found	False	[]		oesophageal stenosis
caffeine		True	3.77531	Not found	False	[]		anal ulcer
caffeine		True	8.58584	Not found	False	[]		rectal perforation
caffeine		True	2.516919	Not found	False	[]		rectal ulcer
caffeine		True	2.669518	Not found	False	[]		duodenal ulcer haemorrhage
caffeine		True	6.936547	Not found	False	[]		gastric perforation
caffeine		True	3.747723	Not found	False	[]		gastric ulcer
caffeine		True	3.895508	Not found	False	[]		gastric ulcer haemorrhage
caffeine		True	1.5067610000000002	Not found	False	[]		gastric ulcer perforation
caffeine		True	3.375511	Not found	False	[]		gastritis erosive
caffeine		True	1.7774370000000002	Not found	False	[]		gastrointestinal ulcer
caffeine		True	2.055443	Not found	False	[]		gastrointestinal ulcer haemorrhage
caffeine		True	2.516919	Not found	False	[]		ileal ulcer
caffeine		True	1.130315	Not found	False	[]		intestinal perforation
caffeine		True	2.666768	Not found	False	[]		intestinal ulcer
caffeine		True	8.58584	Not found	False	[]		jejunal perforation
caffeine		True	1.38203	Not found	False	[]		jejunal ulcer
caffeine		True	1.2747509999999995	Not found	False	[]		large intestinal ulcer
caffeine		True	18.77531	Not found	False	[]		large intestinal ulcer haemorrhage
caffeine		True	1.2747509999999995	Not found	False	[]		large intestine perforation
caffeine		True	2.17869	Not found	False	[]		oesophageal rupture
caffeine		True	18.77531	Not found	False	[]		oesophageal ulcer haemorrhage
caffeine		True	1.38203	Not found	False	[]		oesophagitis ulcerative
caffeine		True	2.888618	Not found	False	[]		peptic ulcer
caffeine		True	1.245958	Not found	False	[]		gastrointestinal necrosis
caffeine		True	3.77531	Not found	False	[]		intestinal infarction
caffeine		True	1.049565	Not found	False	[]		mesenteric vein thrombosis
caffeine		True	5.269799	Not found	False	[]		gastric varices
caffeine		True	1.174289	Not found	False	[]		haemorrhoids
caffeine		True	2.471138	Not found	False	[]		coeliac disease
caffeine		True	3.77531	Not found	False	[]		short-bowel syndrome
caffeine		True	1.38203	Not found	False	[]		gastric neoplasm
caffeine		True	3.77531	Not found	False	[]		gastrointestinal neoplasm
caffeine		True	3.77531	Not found	False	[]		retroperitoneal neoplasm
caffeine		True	3.77531	Not found	False	[]		anal cancer
caffeine		True	8.58584	Not found	False	[]		colon cancer recurrent
caffeine		True	3.77531	Not found	False	[]		oral neoplasm
caffeine		True	2.17869	Not found	False	[]		pancreatic cyst
caffeine		True	2.17869	Not found	False	[]		pancreatic neoplasm
caffeine		True	2.17869	Not found	False	[]		palatal disorder
caffeine		True	2.516919	Not found	False	[]		lip haemorrhage
caffeine		True	1.430278	Not found	False	[]		mouth haemorrhage
caffeine		True	1.440573	Not found	False	[]		oral infection
caffeine		True	2.000139	Not found	False	[]		foaming at mouth
caffeine		True	2.516919	Not found	False	[]		lip discolouration
caffeine		True	3.843631	Not found	False	[]		mouth injury
caffeine		True	3.77531	Not found	False	[]		pelvic fluid collection
caffeine		True	8.58584	Not found	False	[]		ascites
caffeine		True	2.17869	Not found	False	[]		saliva altered
caffeine		True	8.58584	Not found	False	[]		atrophic glossitis
caffeine		True	1.555267	Not found	False	[]		tongue biting
caffeine		True	1.5779839999999998	Not found	False	[]		tongue disorder
caffeine		True	6.557439	Not found	False	[]		tongue haemorrhage
caffeine		True	5.269799	Not found	False	[]		tongue injury
caffeine		True	3.77531	Not found	False	[]		diarrhoea
caffeine		True	8.58584	Not found	False	[]		oral disorder
caffeine		True	8.58584	Not found	False	[]		oral administration complication
caffeine		True	8.58584	Not found	False	[]		puncture site haemorrhage
caffeine		True	2.17869	Not found	False	[]		device related sepsis
caffeine		True	4.292992	Not found	False	[]		catheter site haemorrhage
caffeine		True	8.58584	Not found	False	[]		infusion site oedema
caffeine		True	1.38203	Not found	False	[]		infusion site vesicles
caffeine		True	1.359343	Not found	False	[]		injection site discolouration
caffeine		True	1.049565	Not found	False	[]		injection site discomfort
caffeine		True	8.58584	Not found	False	[]		injection site dryness
caffeine		True	1.042808	Not found	False	[]		injection site erythema
caffeine		True	1.075644	Not found	False	[]		injection site haemorrhage
caffeine		True	8.58584	Not found	False	[]		injection site hypertrophy
caffeine		True	1.552942	Not found	False	[]		injection site induration
caffeine		True	1.38203	Not found	False	[]		injection site oedema
caffeine		True	1.158026	Not found	False	[]		injection site pain
caffeine		True	1.0588730000000002	Not found	False	[]		injection site pruritus
caffeine		True	1.251509	Not found	False	[]		injection site rash
caffeine		True	3.77531	Not found	False	[]		injection site ulcer
caffeine		True	2.005697	Not found	False	[]		injection site urticaria
caffeine		True	1.27259	Not found	False	[]		injection site warmth
caffeine		True	1.973572	Not found	False	[]		hyperthermia
caffeine		True	1.709519	Not found	False	[]		temperature regulation disorder
caffeine		True	2.391445	Not found	False	[]		accidental death
caffeine		True	1.245958	Not found	False	[]		death neonatal
caffeine		True	3.595745	Not found	False	[]		drowning
caffeine		True	1.0396742	Not found	False	[]		asthenia
caffeine		True	1.1273703	Not found	False	[]		malaise
caffeine		True	1.10009	Not found	False	[]		sluggishness
caffeine		True	1.4719989999999998	Not found	False	[]		feeling abnormal
caffeine		True	1.440573	Not found	False	[]		feeling of body temperature change
caffeine		True	2.055443	Not found	False	[]		feeling of relaxation
caffeine		True	1.60071	Not found	False	[]		hunger
caffeine		True	1.197134	Not found	False	[]		peripheral coldness
caffeine		True	1.669575	Not found	False	[]		discomfort
caffeine		True	1.010027	Not found	False	[]		gait disturbance
caffeine		True	3.63451	Not found	False	[]		adhesion
caffeine		True	7.454402	Not found	False	[]		concomitant disease aggravated
caffeine		True	1.2585920000000002	Not found	False	[]		deformity
caffeine		True	4.107927	Not found	False	[]		disease recurrence
caffeine		True	2.722065	Not found	False	[]		energy increased
caffeine		True	3.595745	Not found	False	[]		fat tissue increased
caffeine		True	1.38203	Not found	False	[]		fistula discharge
caffeine		True	1.0772752	Not found	False	[]		hyperhidrosis
caffeine		True	1.049565	Not found	False	[]		induration
caffeine		True	1.038197	Not found	False	[]		swelling
caffeine		True	3.77531	Not found	False	[]		pseudocyst
caffeine		True	1.101688	Not found	False	[]		unevaluable event
caffeine		True	8.58584	Not found	False	[]		incisional hernia
caffeine		True	3.77531	Not found	False	[]		soft tissue inflammation
caffeine		True	3.163423	Not found	False	[]		enanthema
caffeine		True	1.55123	Not found	False	[]		facial pain
caffeine		True	1.29288	Not found	False	[]		flank pain
caffeine		True	1.38203	Not found	False	[]		incision site pain
caffeine		True	1.1474996	Not found	False	[]		pain
caffeine		True	9.000070000000001	Not found	False	[]		post procedural discomfort
caffeine		True	1.5779839999999998	Not found	False	[]		procedural pain
caffeine		True	1.54222	Not found	False	[]		tenderness
caffeine		True	2.341825	Not found	False	[]		product label confusion
caffeine		True	2.055443	Not found	False	[]		drug withdrawal headache
caffeine		True	1.635043	Not found	False	[]		cyst
caffeine		True	1.026469	Found	False	[]	mass	mass
caffeine		True	10.764231	Not found	False	[]		cell death
caffeine		True	1.452405	Not found	False	[]		calcinosis
caffeine		True	1.38203	Found	False	[]	dysplasia	dysplasia
caffeine		True	19.134055	Not found	False	[]		metaplasia
caffeine		True	3.3200480000000003	Not found	False	[]		perforated ulcer
caffeine		True	8.58584	Not found	False	[]		tumour ulceration
caffeine		True	4.770836999999999	Not found	False	[]		ulcer
caffeine		True	6.649175	Not found	False	[]		ulcer haemorrhage
caffeine		True	18.77531	Not found	False	[]		no adverse event
caffeine		True	1.586129	Not found	False	[]		biliary colic
caffeine		True	2.055443	Not found	False	[]		biliary dilatation
caffeine		True	1.0729920000000002	Not found	False	[]		cholecystitis
caffeine		True	1.740182	Not found	False	[]		cholecystitis chronic
caffeine		True	3.050576	Not found	False	[]		cholecystitis infective
caffeine		True	1.85959	Not found	False	[]		cholelithiasis
caffeine		True	1.298558	Not found	False	[]		biliary dyskinesia
caffeine		True	2.6119760000000003	Not found	False	[]		gallbladder cholesterolosis
caffeine		True	1.051708	Not found	False	[]		gallbladder disorder
caffeine		True	2.17869	Not found	False	[]		gallbladder enlargement
caffeine		True	1.253606	Not found	False	[]		gallbladder injury
caffeine		True	8.58584	Not found	False	[]		gallbladder obstruction
caffeine		True	8.58584	Not found	False	[]		gallbladder rupture
caffeine		True	1.714167	Not found	False	[]		cholestasis
caffeine		True	1.3068220000000002	Not found	False	[]		hepatitis cholestatic
caffeine		True	5.753875	Not found	False	[]		hyperbilirubinaemia neonatal
caffeine		True	1.38203	Not found	False	[]		hepatic atrophy
caffeine		True	1.771039	Not found	False	[]		hepatic cyst
caffeine		True	2.076038	Not found	False	[]		hypoproteinaemia
caffeine		True	1.440573	Not found	False	[]		coma hepatic
caffeine		True	3.77531	Not found	False	[]		biliary cirrhosis
caffeine		True	1.014639	Found	False	[]	liver cirrhosis	hepatic cirrhosis
caffeine		True	1.138597	Not found	False	[]		hepatic fibrosis
caffeine		True	3.77531	Not found	False	[]		budd-chiari syndrome
caffeine		True	14.087205	Not found	False	[]		hepatic haematoma
caffeine		True	8.58584	Not found	False	[]		hepatic vein thrombosis
caffeine		True	8.58584	Not found	False	[]		portal vein phlebitis
caffeine		True	1.7774370000000002	Not found	False	[]		portal vein thrombosis
caffeine		True	2.516919	Not found	False	[]		hepatitis a
caffeine		True	1.367655	Not found	False	[]		hepatitis b
caffeine		True	3.77531	Not found	False	[]		hepatitis e
caffeine		True	3.107183	Not found	False	[]		hepatomegaly
caffeine		True	1.352754	Not found	False	[]		hepatitis
caffeine		True	1.624295	Not found	False	[]		hepatic steatosis
caffeine		True	1.319851	Not found	False	[]		hepatitis acute
caffeine		True	1.38203	Not found	False	[]		hepatitis alcoholic
caffeine		True	2.956823	Not found	False	[]		hepatocellular injury
caffeine		True	1.452405	Not found	False	[]		hepatic neoplasm
caffeine		True	2.17869	Not found	False	[]		focal nodular hyperplasia
caffeine		True	2.055443	Not found	False	[]		hepatic adenoma
caffeine		True	4.134055	Not found	False	[]		allergic sinusitis
caffeine		True	3.77531	Not found	False	[]		allergy to animal
caffeine		True	3.77531	Not found	False	[]		panniculitis
caffeine		True	2.17869	Not found	False	[]		reaction to colouring
caffeine		True	2.852289	Not found	False	[]		toxic skin eruption
caffeine		True	3.520039	Not found	False	[]		seasonal allergy
caffeine		True	3.77531	Not found	False	[]		idiopathic urticaria
caffeine		True	1.38203	Not found	False	[]		urticaria chronic
caffeine		True	1.709519	Not found	False	[]		ankylosing spondylitis
caffeine		True	8.58584	Not found	False	[]		leukoencephalomyelitis
caffeine		True	1.20313	Not found	False	[]		systemic lupus erythematosus
caffeine		True	8.58584	Not found	False	[]		myasthenia gravis crisis
caffeine		True	2.055443	Not found	False	[]		pemphigus
caffeine		True	8.58584	Not found	False	[]		multiple chemical sensitivity
caffeine		True	1.2254930000000002	Not found	False	[]		cutaneous vasculitis
caffeine		True	1.667286	Not found	False	[]		temporal arteritis
caffeine		True	1.38203	Not found	False	[]		infection in an immunocompromised host
caffeine		True	8.58584	Not found	False	[]		immunodeficiency common variable
caffeine		True	2.266855	Not found	False	[]		urticaria
caffeine		True	8.58584	Not found	False	[]		actinomycosis
caffeine		True	3.77531	Not found	False	[]		bacterial pyelonephritis
caffeine		True	8.58584	Not found	False	[]		cystitis bacterial
caffeine		True	1.38203	Not found	False	[]		meningitis bacterial
caffeine		True	8.58584	Not found	False	[]		stenotrophomonas sepsis
caffeine		True	3.77531	Not found	False	[]		superinfection bacterial
caffeine		True	2.516919	Not found	False	[]		bacterial vulvovaginitis
caffeine		True	1.38203	Not found	False	[]		pertussis
caffeine		True	3.77531	Not found	False	[]		brucellosis
caffeine		True	1.38203	Not found	False	[]		enterococcal bacteraemia
caffeine		True	1.38203	Not found	False	[]		enterococcal sepsis
caffeine		True	1.2254930000000002	Not found	False	[]		escherichia sepsis
caffeine		True	1.359343	Not found	False	[]		escherichia urinary tract infection
caffeine		True	8.58584	Not found	False	[]		prostatitis escherichia coli
caffeine		True	1.035396	Not found	False	[]		helicobacter infection
caffeine		True	8.58584	Not found	False	[]		cystitis klebsiella
caffeine		True	3.77531	Not found	False	[]		klebsiella bacteraemia
caffeine		True	8.58584	Not found	False	[]		gonorrhoea
caffeine		True	4.134055	Not found	False	[]		urinary tract infection pseudomonal
caffeine		True	8.58584	Not found	False	[]		cellulitis staphylococcal
caffeine		True	9.000070000000001	Not found	False	[]		staphylococcal skin infection
caffeine		True	9.000070000000001	Not found	False	[]		alpha haemolytic streptococcal infection
caffeine		True	3.77531	Not found	False	[]		cellulitis streptococcal
caffeine		True	1.126737	Not found	False	[]		pharyngitis streptococcal
caffeine		True	5.753875	Not found	False	[]		chlamydial infection
caffeine		True	1.440573	Not found	False	[]		vulvovaginal candidiasis
caffeine		True	8.58584	Not found	False	[]		arthritis fungal
caffeine		True	2.516919	Not found	False	[]		fungal skin infection
caffeine		True	1.38203	Not found	False	[]		histoplasmosis
caffeine		True	5.753875	Not found	False	[]		tinea pedis
caffeine		True	8.58584	Not found	False	[]		bone abscess
caffeine		True	8.58584	Not found	False	[]		spinal cord infection
caffeine		True	3.77531	Not found	False	[]		uterine infection
caffeine		True	2.17869	Not found	False	[]		groin abscess
caffeine		True	1.5067610000000002	Not found	False	[]		post procedural infection
caffeine		True	1.247104	Not found	False	[]		pneumonia
caffeine		True	1.38203	Not found	False	[]		infective exacerbation of chronic obstructive airways disease
caffeine		True	1.38203	Not found	False	[]		abscess neck
caffeine		True	1.27259	Not found	False	[]		bacteraemia
caffeine		True	4.500139	Not found	False	[]		sepsis neonatal
caffeine		True	3.77531	Not found	False	[]		wound sepsis
caffeine		True	8.58584	Not found	False	[]		eczema infected
caffeine		True	4.134055	Not found	False	[]		paronychia
caffeine		True	1.669575	Not found	False	[]		acute sinusitis
caffeine		True	2.50527	Not found	False	[]		chronic sinusitis
caffeine		True	1.374524	Not found	False	[]		rhinitis
caffeine		True	1.413834	Not found	False	[]		sinusitis
caffeine		True	1.061613	Not found	False	[]		pyelonephritis
caffeine		True	1.38203	Not found	False	[]		mycoplasma infection
caffeine		True	1.38203	Not found	False	[]		human herpesvirus 6 infection
caffeine		True	3.77531	Not found	False	[]		bronchitis viral
caffeine		True	1.709519	Not found	False	[]		pneumonia viral
caffeine		True	8.58584	Not found	False	[]		osteomyelitis
caffeine		True	2.055443	Not found	False	[]		fracture displacement
caffeine		True	3.77531	Not found	False	[]		open fracture
caffeine		True	2.17869	Not found	False	[]		osteoporotic fracture
caffeine		True	1.257836	Not found	False	[]		joint injury
caffeine		True	1.197134	Not found	False	[]		limb injury
caffeine		True	1.20427	Not found	False	[]		rotator cuff syndrome
caffeine		True	1.300349	Not found	False	[]		facial bones fracture
caffeine		True	4.997912	Not found	False	[]		jaw fracture
caffeine		True	4.452405	Not found	False	[]		skull fracture
caffeine		True	2.17869	Not found	False	[]		dislocation of vertebra
caffeine		True	9.183589	Not found	False	[]		intervertebral disc injury
caffeine		True	1.071596	Not found	False	[]		spinal fracture
caffeine		True	1.567317	Not found	False	[]		rib fracture
caffeine		True	1.359343	Not found	False	[]		humerus fracture
caffeine		True	1.193651	Not found	False	[]		wrist fracture
caffeine		True	2.055443	Not found	False	[]		carbon monoxide poisoning
caffeine		True	1.38203	Not found	False	[]		chemical poisoning
caffeine		True	3.052605	Not found	False	[]		toxicity to various agents
caffeine		True	1.555267	Not found	False	[]		toxic encephalopathy
caffeine		True	8.58584	Not found	False	[]		neonatal complications of substance abuse
caffeine		True	6.557439	Not found	False	[]		vascular rupture
caffeine		True	1.08176	Not found	False	[]		brain herniation
caffeine		True	2.163107	Not found	False	[]		concussion
caffeine		True	1.337777	Not found	False	[]		subdural haematoma
caffeine		True	2.17869	Not found	False	[]		craniocerebral injury
caffeine		True	3.77531	Not found	False	[]		traumatic intracranial haemorrhage
caffeine		True	4.134055	Not found	False	[]		chest injury
caffeine		True	8.58584	Not found	False	[]		pneumoconiosis
caffeine		True	1.0431720000000002	Not found	False	[]		muscle injury
caffeine		True	3.77531	Not found	False	[]		repetitive strain injury
caffeine		True	1.0431720000000002	Not found	False	[]		tendon injury
caffeine		True	2.62529	Not found	False	[]		nerve injury
caffeine		True	1.5779839999999998	Not found	False	[]		accident
caffeine		True	1.667286	Not found	False	[]		accident at work
caffeine		True	2.516919	Not found	False	[]		arthropod sting
caffeine		True	9.000070000000001	Not found	False	[]		bite
caffeine		True	3.77531	Not found	False	[]		crush injury
caffeine		True	1.1162070000000002	Not found	False	[]		skin abrasion
caffeine		True	1.0006852	Not found	False	[]		fall
caffeine		True	4.646644	Not found	False	[]		foreign body
caffeine		True	2.738475	Not found	False	[]		gun shot wound
caffeine		True	2.14405	Not found	False	[]		road traffic accident
caffeine		True	1.376869	Not found	False	[]		scar
caffeine		True	1.440573	Not found	False	[]		skeletal injury
caffeine		True	4.387741	Not found	False	[]		wound haemorrhage
caffeine		True	8.58584	Not found	False	[]		ureteric injury
caffeine		True	8.58584	Not found	False	[]		uterine injury
caffeine		True	1.38203	Not found	False	[]		uterine rupture
caffeine		True	1.752055	Not found	False	[]		back injury
caffeine		True	1.1975220000000002	Not found	False	[]		face injury
caffeine		True	2.235479	Not found	False	[]		head injury
caffeine		True	2.150436	Not found	False	[]		neck injury
caffeine		True	1.338171	Not found	False	[]		contusion
caffeine		True	9.000070000000001	Not found	False	[]		needle track marks
caffeine		True	18.77531	Not found	False	[]		autonomic dysreflexia
caffeine		True	24.163423	Not found	False	[]		heat exhaustion
caffeine		True	1.38203	Not found	False	[]		heat stroke
caffeine		True	1.2493729999999998	Not found	False	[]		product administration error
caffeine		True	1.369934	Not found	False	[]		expired product administered
caffeine		True	2.370583	Not found	False	[]		incorrect dose administered
caffeine		True	2.242133	Not found	False	[]		incorrect product administration duration
caffeine		True	10.114808	Not found	False	[]		underdose
caffeine		True	1.038508	Not found	False	[]		wrong technique in product usage process
caffeine		True	2.9419428	Not found	False	[]		medication error
caffeine		True	11.160802	Not found	False	[]		accidental overdose
caffeine		True	1.9703772	Not found	False	[]		overdose
caffeine		True	1.049565	Not found	False	[]		anaesthetic complication
caffeine		True	1.062362	Not found	False	[]		phlebitis
caffeine		True	8.58584	Not found	False	[]		vascular access complication
caffeine		True	2.17869	Not found	False	[]		vascular pseudoaneurysm ruptured
caffeine		True	2.17869	Not found	False	[]		complication of device removal
caffeine		True	1.276981	Not found	False	[]		complication associated with device
caffeine		True	1.38203	Not found	False	[]		post laminectomy syndrome
caffeine		True	3.77531	Not found	False	[]		post lumbar puncture syndrome
caffeine		True	1.325309	Not found	False	[]		procedural complication
caffeine		True	3.77531	Not found	False	[]		suture rupture
caffeine		True	18.77531	Not found	False	[]		tracheal haemorrhage
caffeine		True	1.38203	Not found	False	[]		iron overload
caffeine		True	2.516919	Not found	False	[]		wrong patient received product
caffeine		True	2.17869	Not found	False	[]		therapeutic product cross-reactivity
caffeine		True	1.667286	Not found	False	[]		chromaturia
caffeine		True	2.17869	Not found	False	[]		acidosis hyperchloraemic
caffeine		True	8.58584	Not found	False	[]		ketosis
caffeine		True	1.556568	Not found	False	[]		lactic acidosis
caffeine		True	2.50527	Not found	False	[]		hypercapnia
caffeine		True	8.58584	Not found	False	[]		neonatal respiratory acidosis
caffeine		True	1.489626	Not found	False	[]		respiratory acidosis
caffeine		True	1.667286	Not found	False	[]		respiratory alkalosis
caffeine		True	5.269799	Not found	False	[]		bulimia nervosa
caffeine		True	2.104062	Not found	False	[]		food craving
caffeine		True	2.076038	Not found	False	[]		sleep-related eating disorder
caffeine		True	9.000070000000001	Not found	False	[]		selective eating disorder
caffeine		True	1.641393	Not found	False	[]		obesity
caffeine		True	8.58584	Not found	False	[]		chronic kidney disease-mineral and bone disorder
caffeine		True	3.77531	Not found	False	[]		hypermagnesaemia
caffeine		True	2.516919	Not found	False	[]		hypochloraemia
caffeine		True	1.024012	Not found	False	[]		hypokalaemia
caffeine		True	3.77531	Not found	False	[]		neonatal hyponatraemia
caffeine		True	2.168615	Not found	False	[]		shock haemorrhagic
caffeine		True	1.126737	Not found	False	[]		food intolerance
caffeine		True	1.138597	Not found	False	[]		iron deficiency
caffeine		True	18.77531	Not found	False	[]		lipomatosis
caffeine		True	1.38203	Not found	False	[]		mitochondrial cytopathy
caffeine		True	2.516919	Not found	False	[]		enzyme abnormality
caffeine		True	3.77531	Not found	False	[]		hyperlipasaemia
caffeine		True	18.77531	Not found	False	[]		hypometabolism
caffeine		True	1.883477	Not found	False	[]		metabolic encephalopathy
caffeine		True	8.58584	Not found	False	[]		plasma protein metabolism disorder
caffeine		True	28.84536	Not found	False	[]		poor feeding infant
caffeine		True	1.752055	Not found	False	[]		exostosis
caffeine		True	2.341825	Not found	False	[]		osteitis
caffeine		True	8.58584	Not found	False	[]		periostitis
caffeine		True	1.38203	Not found	False	[]		bone sequestrum
caffeine		True	3.77531	Not found	False	[]		coccydynia
caffeine		True	1.916912	Not found	False	[]		arthritis
caffeine		True	8.58584	Not found	False	[]		arthrofibrosis
caffeine		True	2.516919	Not found	False	[]		facet joint syndrome
caffeine		True	3.77531	Not found	False	[]		hypermobility syndrome
caffeine		True	5.578528	Not found	False	[]		temporomandibular joint syndrome
caffeine		True	1.430278	Not found	False	[]		joint range of motion decreased
caffeine		True	8.58584	Not found	False	[]		loose body in joint
caffeine		True	1.2254930000000002	Not found	False	[]		cervicobrachial syndrome
caffeine		True	8.58584	Not found	False	[]		nodal osteoarthritis
caffeine		True	2.17869	Not found	False	[]		osteoarthritis
caffeine		True	1.126737	Not found	False	[]		psoriatic arthropathy
caffeine		True	6.021281	Not found	False	[]		spondylitis
caffeine		True	3.159653	Not found	False	[]		fibromyalgia
caffeine		True	2.7480320000000003	Not found	False	[]		muscle haemorrhage
caffeine		True	3.163423	Not found	False	[]		muscle hypertrophy
caffeine		True	1.616967	Not found	False	[]		muscle tightness
caffeine		True	8.58584	Not found	False	[]		myokymia
caffeine		True	1.527876	Not found	False	[]		muscle rigidity
caffeine		True	8.58584	Not found	False	[]		pelvic floor muscle weakness
caffeine		True	1.12202	Not found	False	[]		rhabdomyolysis
caffeine		True	3.40851	Not found	False	[]		hand deformity
caffeine		True	1.38203	Not found	False	[]		intervertebral disc compression
caffeine		True	1.10009	Not found	False	[]		intervertebral disc disorder
caffeine		True	1.957302	Not found	False	[]		intervertebral disc protrusion
caffeine		True	1.403352	Not found	False	[]		sciatica
caffeine		True	1.38203	Not found	False	[]		neck deformity
caffeine		True	3.969229	Not found	False	[]		scoliosis
caffeine		True	1.997897	Not found	False	[]		spinal stenosis
caffeine		True	2.516919	Not found	False	[]		spinal deformity
caffeine		True	3.3200480000000003	Not found	False	[]		spondylolisthesis
caffeine		True	8.58584	Not found	False	[]		shoulder deformity
caffeine		True	1.2160289	Not found	False	[]		back pain
caffeine		True	1.132113	Not found	False	[]		limb discomfort
caffeine		True	1.35562	Not found	False	[]		musculoskeletal pain
caffeine		True	1.417598	Not found	False	[]		neck pain
caffeine		True	1.0628773	Not found	False	[]		pain in extremity
caffeine		True	1.678247	Not found	False	[]		back disorder
caffeine		True	1.38203	Not found	False	[]		nodule
caffeine		True	3.77531	Not found	False	[]		inguinal mass
caffeine		True	1.2254930000000002	Not found	False	[]		soft tissue disorder
caffeine		True	8.58584	Not found	False	[]		chest wall cyst
caffeine		True	1.08176	Not found	False	[]		metastases to bone
caffeine		True	3.77531	Not found	False	[]		leiomyoma
caffeine		True	1.854611	Not found	False	[]		foot deformity
caffeine		True	1.05079	Not found	False	[]		bursitis
caffeine		True	2.104062	Not found	False	[]		synovial cyst
caffeine		True	1.555267	Not found	False	[]		costochondritis
caffeine		True	1.709519	Not found	False	[]		breast cyst
caffeine		True	2.17869	Not found	False	[]		fibroadenoma of breast
caffeine		True	2.076038	Not found	False	[]		fibrocystic breast disease
caffeine		True	1.199656	Not found	False	[]		breast cancer
caffeine		True	1.001504	Not found	False	[]		breast cancer metastatic
caffeine		True	8.58584	Not found	False	[]		acanthoma
caffeine		True	8.58584	Not found	False	[]		benign neoplasm of skin
caffeine		True	4.292992	Not found	False	[]		seborrhoeic keratosis
caffeine		True	2.516919	Not found	False	[]		metastases to meninges
caffeine		True	9.000070000000001	Not found	False	[]		metastases to skin
caffeine		True	5.269799	Not found	False	[]		benign neoplasm
caffeine		True	1.38203	Not found	False	[]		adenocarcinoma
caffeine		True	1.38203	Not found	False	[]		urinary tract obstruction
caffeine		True	1.38203	Not found	False	[]		tumour haemorrhage
caffeine		True	1.38203	Not found	False	[]		arachnoid cyst
caffeine		True	3.0731	Not found	False	[]		cerebral cyst
caffeine		True	8.58584	Not found	False	[]		brain neoplasm benign
caffeine		True	1.38203	Not found	False	[]		neuroma
caffeine		True	3.77531	Not found	False	[]		glioblastoma
caffeine		True	28.84536	Not found	False	[]		glioblastoma multiforme
caffeine		True	3.074974	Not found	False	[]		brain neoplasm
caffeine		True	1.38203	Not found	False	[]		glioma
caffeine		True	1.440573	Not found	False	[]		meningioma
caffeine		True	1.2254930000000002	Not found	False	[]		renal cancer
caffeine		True	1.709519	Not found	False	[]		renal cell carcinoma
caffeine		True	2.17869	Not found	False	[]		cervical cyst
caffeine		True	3.77531	Not found	False	[]		cervical polyp
caffeine		True	8.58584	Not found	False	[]		benign ovarian tumour
caffeine		True	1.38203	Not found	False	[]		uterine cyst
caffeine		True	8.58584	Not found	False	[]		cervix cancer metastatic
caffeine		True	3.595745	Not found	False	[]		cervix carcinoma
caffeine		True	1.2254930000000002	Not found	False	[]		uterine cancer
caffeine		True	8.58584	Not found	False	[]		laryngeal cyst
caffeine		True	3.77531	Not found	False	[]		vocal cord polyp
caffeine		True	4.387741	Not found	False	[]		non-small cell lung cancer
caffeine		True	8.58584	Not found	False	[]		tonsil cancer
caffeine		True	2.17869	Not found	False	[]		bronchial carcinoma
caffeine		True	3.77531	Not found	False	[]		cns ventriculitis
caffeine		True	3.163423	Not found	False	[]		gliosis
caffeine		True	14.087205	Not found	False	[]		myelitis
caffeine		True	2.498766	Not found	False	[]		intracranial aneurysm
caffeine		True	9.000070000000001	Not found	False	[]		brain stem stroke
caffeine		True	2.7561	Not found	False	[]		cerebellar infarction
caffeine		True	1.049565	Not found	False	[]		cerebral artery thrombosis
caffeine		True	2.689746	Not found	False	[]		cerebral haematoma
caffeine		True	1.359343	Not found	False	[]		cerebral thrombosis
caffeine		True	1.635043	Not found	False	[]		haemorrhage intracranial
caffeine		True	1.771039	Not found	False	[]		haemorrhagic stroke
caffeine		True	4.209085	Not found	False	[]		intraventricular haemorrhage
caffeine		True	8.232585	Not found	False	[]		intraventricular haemorrhage neonatal
caffeine		True	1.475922	Not found	False	[]		ischaemic stroke
caffeine		True	1.08176	Not found	False	[]		lacunar infarction
caffeine		True	8.58584	Not found	False	[]		putamen haemorrhage
caffeine		True	1.38203	Not found	False	[]		ruptured cerebral aneurysm
caffeine		True	1.132113	Not found	False	[]		subarachnoid haemorrhage
caffeine		True	2.17869	Not found	False	[]		thalamus haemorrhage
caffeine		True	1.38203	Not found	False	[]		vertebral artery occlusion
caffeine		True	2.341825	Not found	False	[]		carotid artery disease
caffeine		True	2.351405	Not found	False	[]		carotid artery stenosis
caffeine		True	3.77531	Not found	False	[]		cerebral artery stenosis
caffeine		True	3.92199	Not found	False	[]		cerebral venous thrombosis
caffeine		True	3.871283	Not found	False	[]		intracranial venous sinus thrombosis
caffeine		True	3.797903	Not found	False	[]		superior sagittal sinus thrombosis
caffeine		True	3.695402	Not found	False	[]		transverse sinus thrombosis
caffeine		True	9.000070000000001	Not found	False	[]		reversible ischaemic neurological deficit
caffeine		True	1.110916	Not found	False	[]		transient ischaemic attack
caffeine		True	1.062362	Not found	False	[]		facial paralysis
caffeine		True	1.276981	Not found	False	[]		parosmia
caffeine		True	3.595745	Not found	False	[]		demyelination
caffeine		True	1.139479	Not found	False	[]		multiple sclerosis
caffeine		True	1.2060879999999998	Not found	False	[]		multiple sclerosis relapse
caffeine		True	2.534675	Not found	False	[]		hypoxic-ischaemic encephalopathy
caffeine		True	2.7561	Not found	False	[]		leukoencephalopathy
caffeine		True	5.753875	Not found	False	[]		periventricular leukomalacia
caffeine		True	6.557439	Not found	False	[]		cluster headache
caffeine		True	3.77531	Found	False	[]	headache	headache
caffeine		True	8.58584	Not found	False	[]		postictal headache
caffeine		True	2.552562	Not found	False	[]		sinus headache
caffeine		True	1.960165	Not found	False	[]		tension headache
caffeine		True	5.753875	Not found	False	[]		vascular headache
caffeine		True	2.8509866	Not found	False	[]		migraine
caffeine		True	4.277296	Not found	False	[]		migraine with aura
caffeine		True	9.183589	Not found	False	[]		migraine without aura
caffeine		True	2.104892	Not found	False	[]		hydrocephalus
caffeine		True	2.516919	Not found	False	[]		brain compression
caffeine		True	2.59647	Not found	False	[]		brain oedema
caffeine		True	8.58584	Not found	False	[]		vascular dementia
caffeine		True	2.17869	Not found	False	[]		anterograde amnesia
caffeine		True	2.516919	Not found	False	[]		choreoathetosis
caffeine		True	1.173053	Not found	False	[]		extrapyramidal disorder
caffeine		True	1.114008	Not found	False	[]		psychomotor hyperactivity
caffeine		True	2.17869	Not found	False	[]		oromandibular dystonia
caffeine		True	2.666768	Not found	False	[]		monoparesis
caffeine		True	2.076038	Not found	False	[]		paraplegia
caffeine		True	1.138597	Not found	False	[]		paresis
caffeine		True	3.77531	Not found	False	[]		quadriparesis
caffeine		True	8.58584	Not found	False	[]		spinal cord paralysis
caffeine		True	1.38203	Not found	False	[]		reduced facial expression
caffeine		True	1.7443540000000002	Found	False	[]	parkinson's disease	parkinson's disease
caffeine		True	3.77531	Not found	False	[]		tremor neonatal
caffeine		True	2.043717	Not found	False	[]		hyporeflexia
caffeine		True	1.149075	Not found	False	[]		dysstasia
caffeine		True	1.436746	Not found	False	[]		coma
caffeine		True	8.58584	Not found	False	[]		agraphia
caffeine		True	1.327468	Not found	False	[]		aphasia
caffeine		True	1.245958	Not found	False	[]		apraxia
caffeine		True	1.0375952	Not found	False	[]		confusional state
caffeine		True	1.2806328	Not found	False	[]		loss of consciousness
caffeine		True	1.0761581999999998	Found	True	[]	drowsiness	somnolence
caffeine		True	1.709519	Not found	False	[]		brain stem syndrome
caffeine		True	1.51195	Not found	False	[]		central nervous system lesion
caffeine		True	8.58584	Not found	False	[]		neurodegenerative disorder
caffeine		True	1.709519	Not found	False	[]		apnoeic attack
caffeine		True	3.77531	Not found	False	[]		apparent life threatening event
caffeine		True	1.006307	Not found	False	[]		disorientation
caffeine		True	1.38203	Not found	False	[]		exaggerated startle response
caffeine		True	1.440573	Not found	False	[]		unresponsive to stimuli
caffeine		True	1.245958	Not found	False	[]		dysaesthesia
caffeine		True	1.138597	Not found	False	[]		aura
caffeine		True	1.6931470000000002	Not found	False	[]		hypoaesthesia
caffeine		True	1.827204	Not found	False	[]		sensory loss
caffeine		True	1.092617	Not found	False	[]		dysarthria
caffeine		True	1.050446	Not found	False	[]		incoherent
caffeine		True	1.709519	Not found	False	[]		mutism
caffeine		True	18.77531	Not found	False	[]		cubital tunnel syndrome
caffeine		True	24.40851	Not found	False	[]		mononeuropathy multiplex
caffeine		True	3.77531	Not found	False	[]		sciatic nerve neuropathy
caffeine		True	9.000070000000001	Not found	False	[]		tarsal tunnel syndrome
caffeine		True	1.1455300000000002	Not found	False	[]		neuropathy peripheral
caffeine		True	3.163423	Not found	False	[]		peripheral motor neuropathy
caffeine		True	1.131113	Not found	False	[]		petit mal epilepsy
caffeine		True	8.58584	Not found	False	[]		dreamy state
caffeine		True	8.58584	Not found	False	[]		deja vu
caffeine		True	4.134055	Not found	False	[]		simple partial seizures
caffeine		True	3.77531	Not found	False	[]		convulsive threshold lowered
caffeine		True	1.832307	Not found	False	[]		epilepsy
caffeine		True	1.1771823	Found	False	['common']	insomnia	insomnia
caffeine		True	1.709519	Not found	False	[]		circadian rhythm sleep disorder
caffeine		True	1.044739	Not found	False	[]		hypersomnia
caffeine		True	1.440573	Not found	False	[]		narcolepsy
caffeine		True	1.38203	Not found	False	[]		breathing-related sleep disorder
caffeine		True	1.144017	Not found	False	[]		poor quality sleep
caffeine		True	2.341825	Not found	False	[]		sudden onset of sleep
caffeine		True	3.0731	Not found	False	[]		myelopathy
caffeine		True	8.58584	Not found	False	[]		radiculopathy
caffeine		True	2.341825	Not found	False	[]		spinal cord compression
caffeine		True	3.77531	Not found	False	[]		syringomyelia
caffeine		True	9.000070000000001	Not found	False	[]		intracranial mass
caffeine		True	1.7796120000000002	Not found	False	[]		cerebral atrophy
caffeine		True	3.77531	Not found	False	[]		cerebral arteriosclerosis
caffeine		True	2.17869	Not found	False	[]		abortion incomplete
caffeine		True	8.58584	Not found	False	[]		prolonged labour
caffeine		True	4.292992	Not found	False	[]		neonatal hypotension
caffeine		True	8.58584	Not found	False	[]		neonatal respiratory arrest
caffeine		True	1.38203	Not found	False	[]		cyanosis neonatal
caffeine		True	1.38203	Not found	False	[]		neonatal aspiration
caffeine		True	1.38203	Not found	False	[]		neonatal anuria
caffeine		True	1.394266	Not found	False	[]		neonatal disorder
caffeine		True	14.087205	Not found	False	[]		high risk pregnancy
caffeine		True	1.245958	Not found	False	[]		normal newborn
caffeine		True	2.134304	Found	False	[]	pregnancy	pregnancy
caffeine		True	1.245958	Not found	False	[]		adjustment disorder
caffeine		True	1.367655	Not found	False	[]		generalised anxiety disorder
caffeine		True	1.67344	Not found	False	[]		stress
caffeine		True	1.183634	Not found	False	[]		tension
caffeine		True	3.163423	Not found	False	[]		claustrophobia
caffeine		True	1.38203	Not found	False	[]		burnout syndrome
caffeine		True	5.753875	Not found	False	[]		head banging
caffeine		True	2.516919	Not found	False	[]		learning disorder
caffeine		True	1.050446	Not found	False	[]		major depression
caffeine		True	1.5067610000000002	Not found	False	[]		psychomotor retardation
caffeine		True	1.38203	Not found	False	[]		autism spectrum disorder
caffeine		True	8.58584	Not found	False	[]		dissociative amnesia
caffeine		True	1.087781	Not found	False	[]		delusion
caffeine		True	4.895692	Not found	False	[]		persecutory delusion
caffeine		True	1.38203	Not found	False	[]		hallucination, olfactory
caffeine		True	1.854611	Not found	False	[]		flight of ideas
caffeine		True	1.38203	Not found	False	[]		self-induced vomiting
caffeine		True	2.17869	Not found	False	[]		bipolar ii disorder
caffeine		True	1.645686	Not found	False	[]		bipolar disorder
caffeine		True	1.1490779999999998	Not found	False	[]		euphoric mood
caffeine		True	1.092507	Not found	False	[]		emotional distress
caffeine		True	3.77531	Not found	False	[]		belligerence
caffeine		True	1.667286	Not found	False	[]		personality disorder
caffeine		True	3.77531	Not found	False	[]		dependent personality disorder
caffeine		True	8.58584	Not found	False	[]		schizotypal personality disorder
caffeine		True	1.070892	Not found	False	[]		hyperventilation
caffeine		True	1.38203	Not found	False	[]		mental disorder due to a general medical condition
caffeine		True	2.394381	Not found	False	[]		alcohol abuse
caffeine		True	5.044379999999999	Found	False	[]	addiction	dependence
caffeine		True	5.4806067	Found	False	[]	drug dependence	drug dependence
caffeine		True	1.4013016	Not found	False	[]		intentional product misuse
caffeine		True	1.049565	Not found	False	[]		substance dependence
caffeine		True	1.911467	Not found	False	[]		substance abuse
caffeine		True	2.17869	Not found	False	[]		parasomnia
caffeine		True	1.365129	Not found	False	[]		conversion disorder
caffeine		True	1.1905595999999998	Found	False	[]	suicide	completed suicide
caffeine		True	8.58584	Found	False	[]	drug abuse	drug abuse
caffeine		True	1.38203	Not found	False	[]		bladder dilatation
caffeine		True	1.38203	Not found	False	[]		bladder obstruction
caffeine		True	1.2254930000000002	Not found	False	[]		cystocele
caffeine		True	3.163423	Not found	False	[]		cystitis haemorrhagic
caffeine		True	2.560595	Not found	False	[]		nephrotic syndrome
caffeine		True	2.7561	Not found	False	[]		nephrosclerosis
caffeine		True	5.753875	Not found	False	[]		renal hypertrophy
caffeine		True	3.77531	Not found	False	[]		renal aneurysm
caffeine		True	3.77531	Not found	False	[]		renal artery arteriosclerosis
caffeine		True	2.17869	Not found	False	[]		renal vein thrombosis
caffeine		True	3.77531	Not found	False	[]		renal vessel disorder
caffeine		True	1.38203	Not found	False	[]		urethral stenosis
caffeine		True	14.087205	Not found	False	[]		urethral disorder
caffeine		True	3.163423	Not found	False	[]		bladder discomfort
caffeine		True	2.000139	Not found	False	[]		bladder pain
caffeine		True	1.049565	Not found	False	[]		bladder spasm
caffeine		True	3.163423	Not found	False	[]		stress urinary incontinence
caffeine		True	2.516919	Not found	False	[]		glycosuria
caffeine		True	4.134055	Not found	False	[]		ketonuria
caffeine		True	1.5067610000000002	Not found	False	[]		renal colic
caffeine		True	1.090715	Not found	False	[]		renal pain
caffeine		True	2.055443	Not found	False	[]		nephrocalcinosis
caffeine		True	1.342116	Not found	False	[]		nephrolithiasis
caffeine		True	2.341825	Not found	False	[]		ureterolithiasis
caffeine		True	1.08176	Not found	False	[]		breast mass
caffeine		True	3.77531	Not found	False	[]		breast discolouration
caffeine		True	16.873328	Not found	False	[]		cervix disorder
caffeine		True	8.58584	Not found	False	[]		balanoposthitis
caffeine		True	1.5263909999999998	Not found	False	[]		menorrhagia
caffeine		True	3.77531	Not found	False	[]		penile discharge
caffeine		True	1.941108	Not found	False	[]		prostatomegaly
caffeine		True	2.17869	Not found	False	[]		genital disorder female
caffeine		True	1.0431720000000002	Not found	False	[]		genital haemorrhage
caffeine		True	3.163423	Not found	False	[]		genital ulceration
caffeine		True	9.000070000000001	Not found	False	[]		lichen sclerosus
caffeine		True	2.17869	Not found	False	[]		genital burning sensation
caffeine		True	8.58584	Not found	False	[]		pelvic prolapse
caffeine		True	2.516919	Not found	False	[]		uterine prolapse
caffeine		True	18.77531	Not found	False	[]		uterovaginal prolapse
caffeine		True	2.17869	Not found	False	[]		vaginal prolapse
caffeine		True	8.58584	Not found	False	[]		adnexa uteri cyst
caffeine		True	1.38203	Not found	False	[]		adnexa uteri pain
caffeine		True	3.77531	Not found	False	[]		pelvic haematoma
caffeine		True	18.77531	Not found	False	[]		adenomyosis
caffeine		True	5.269799	Not found	False	[]		endometrial hypertrophy
caffeine		True	1.38203	Not found	False	[]		vaginal disorder
caffeine		True	8.58584	Not found	False	[]		vaginal ulceration
caffeine		True	1.38203	Not found	False	[]		vulval ulceration
caffeine		True	2.17869	Not found	False	[]		coital bleeding
caffeine		True	1.771039	Not found	False	[]		vaginal discharge
caffeine		True	1.38203	Not found	False	[]		vulvovaginal burning sensation
caffeine		True	2.076038	Not found	False	[]		vulvovaginal pruritus
caffeine		True	18.77531	Not found	False	[]		breast calcifications
caffeine		True	1.440573	Not found	False	[]		pruritus genital
caffeine		True	3.595745	Not found	False	[]		bronchial hyperreactivity
caffeine		True	3.052605	Not found	False	[]		bronchitis chronic
caffeine		True	1.711576	Not found	False	[]		atelectasis
caffeine		True	2.259977	Not found	False	[]		emphysema
caffeine		True	4.500139	Not found	False	[]		pulmonary alveolar haemorrhage
caffeine		True	1.38203	Not found	False	[]		pulmonary interstitial emphysema syndrome
caffeine		True	9.000070000000001	Not found	False	[]		pleural adhesion
caffeine		True	1.38203	Not found	False	[]		pleural disorder
caffeine		True	1.049565	Not found	False	[]		pleural fibrosis
caffeine		True	1.181672	Not found	False	[]		pleurisy
caffeine		True	2.17869	Not found	False	[]		chylothorax
caffeine		True	8.58584	Not found	False	[]		haemothorax
caffeine		True	1.219394	Not found	False	[]		pneumothorax
caffeine		True	1.241485	Not found	False	[]		pulmonary hypertension
caffeine		True	1.076511	Not found	False	[]		tachypnoea
caffeine		True	8.58584	Not found	False	[]		hypocapnia
caffeine		True	8.58584	Not found	False	[]		lung hyperinflation
caffeine		True	1.251509	Not found	False	[]		pulmonary haemorrhage
caffeine		True	2.831294	Not found	False	[]		rales
caffeine		True	1.183634	Not found	False	[]		acute respiratory failure
caffeine		True	2.7561	Not found	False	[]		painful respiration
caffeine		True	1.184831	Not found	False	[]		lung disorder
caffeine		True	1.27259	Not found	False	[]		pulmonary mass
caffeine		True	1.4381	Not found	False	[]		nasal discomfort
caffeine		True	1.555267	Not found	False	[]		upper-airway cough syndrome
caffeine		True	1.771039	Not found	False	[]		snoring
caffeine		True	1.2254930000000002	Not found	False	[]		yawning
caffeine		True	8.58584	Not found	False	[]		mediastinal mass
caffeine		True	2.17869	Not found	False	[]		laryngeal stenosis
caffeine		True	1.138592	Not found	False	[]		nasal congestion
caffeine		True	1.710904	Not found	False	[]		epistaxis
caffeine		True	1.2254930000000002	Not found	False	[]		nasal disorder
caffeine		True	3.77531	Not found	False	[]		nasal odour
caffeine		True	1.854611	Not found	False	[]		nasal oedema
caffeine		True	6.736329	Not found	False	[]		nasal septum deviation
caffeine		True	5.753875	Not found	False	[]		nasal turbinate hypertrophy
caffeine		True	1.709519	Not found	False	[]		nasal ulcer
caffeine		True	3.3200480000000003	Not found	False	[]		paranasal sinus hypersecretion
caffeine		True	1.024682	Not found	False	[]		sinus congestion
caffeine		True	1.014639	Not found	False	[]		sinus disorder
caffeine		True	1.709519	Not found	False	[]		pharyngeal haemorrhage
caffeine		True	9.183589	Not found	False	[]		pharyngeal ulceration
caffeine		True	8.58584	Not found	False	[]		tonsillar ulcer
caffeine		True	8.58584	Not found	False	[]		tracheal oedema
caffeine		True	3.163423	Not found	False	[]		chronic obstructive pulmonary disease
caffeine		True	2.17869	Not found	False	[]		pharyngeal disorder
caffeine		True	2.17869	Not found	False	[]		acanthosis
caffeine		True	2.17869	Not found	False	[]		epidermal necrosis
caffeine		True	5.269799	Not found	False	[]		skin induration
caffeine		True	1.945547	Not found	False	[]		skin necrosis
caffeine		True	1.5067610000000002	Not found	False	[]		skin plaque
caffeine		True	1.38203	Not found	False	[]		intertrigo
caffeine		True	1.38203	Not found	False	[]		neurodermatitis
caffeine		True	3.595745	Not found	False	[]		prurigo
caffeine		True	1.709519	Not found	False	[]		stasis dermatitis
caffeine		True	2.516919	Not found	False	[]		palmar erythema
caffeine		True	2.17869	Not found	False	[]		nikolsky's sign
caffeine		True	8.58584	Not found	False	[]		lichenification
caffeine		True	8.58584	Not found	False	[]		photodermatosis
caffeine		True	8.58584	Not found	False	[]		polymorphic light eruption
caffeine		True	1.162666	Not found	False	[]		psoriasis
caffeine		True	2.076038	Not found	False	[]		pustular psoriasis
caffeine		True	3.77531	Not found	False	[]		lentigo
caffeine		True	8.58584	Not found	False	[]		sclerema
caffeine		True	2.516919	Not found	False	[]		skin mass
caffeine		True	2.17869	Not found	False	[]		milia
caffeine		True	1.709519	Not found	False	[]		ingrowing nail
caffeine		True	4.292992	Not found	False	[]		onychalgia
caffeine		True	8.58584	Not found	False	[]		seborrhoea
caffeine		True	1.367655	Not found	False	[]		haemorrhage subcutaneous
caffeine		True	1.2254930000000002	Not found	False	[]		vasoconstriction
caffeine		True	8.58584	Not found	False	[]		exfoliative rash
caffeine		True	1.5829743	Not found	False	[]		off label use
caffeine		True	2.2723820000000003	Not found	False	[]		aneurysm
caffeine		True	5.753875	Not found	False	[]		artery dissection
caffeine		True	2.666768	Not found	False	[]		aortic arteriosclerosis
caffeine		True	1.474266	Not found	False	[]		arterial occlusive disease
caffeine		True	1.883477	Not found	False	[]		arteriosclerosis
caffeine		True	1.7973469999999998	Not found	False	[]		ischaemia
caffeine		True	4.134055	Not found	False	[]		peripheral artery occlusion
caffeine		True	1.5067610000000002	Not found	False	[]		peripheral arterial occlusive disease
caffeine		True	1.38203	Not found	False	[]		peripheral circulatory failure
caffeine		True	2.055443	Not found	False	[]		cardiovascular insufficiency
caffeine		True	2.103746	Not found	False	[]		orthostatic hypotension
caffeine		True	2.17869	Not found	False	[]		aortic thrombosis
caffeine		True	2.516919	Not found	False	[]		embolism venous
caffeine		True	1.19222	Not found	False	[]		thrombosis
caffeine		True	1.941108	Not found	False	[]		venous thrombosis
caffeine		True	3.3200480000000003	Not found	False	[]		jugular vein thrombosis
caffeine		True	3.0731	Not found	False	[]		arterial disorder
caffeine		True	1.142735	Not found	False	[]		haemodynamic instability
caffeine		True	18.77531	Not found	False	[]		microangiopathy
caffeine		True	3.77531	Not found	False	[]		phlebolith
caffeine		True	6.736329	Not found	False	[]		vascular calcification
caffeine		True	1.38203	Not found	False	[]		vascular pain
caffeine		True	1.440573	Not found	False	[]		aortic disorder
caffeine		True	1.278455	Not found	False	[]		haematoma
caffeine		True	3.595745	Not found	False	[]		accelerated hypertension
caffeine		True	2.000139	Not found	False	[]		essential hypertension
caffeine		True	8.58584	Not found	False	[]		phlebitis deep
caffeine		True	1.359343	Not found	False	[]		varicose vein
caffeine		True	1.035396	Not found	False	[]		vitreous floaters
caffeine		True	3.77531	Not found	False	[]		oesophageal irritation
caffeine		True	2.17869	Not found	False	[]		chemical burn of gastrointestinal tract
caffeine		True	3.77531	Not found	False	[]		lip injury
caffeine		True	2.17869	Not found	False	[]		device deployment issue
caffeine		True	1.7973469999999998	Not found	False	[]		spinal pain
caffeine		True	23.836766	Not found	False	[]		medication overuse headache
caffeine		True	1.38203	Not found	False	[]		substance-induced psychotic disorder
caffeine		True	3.0731	Not found	False	[]		traumatic lung injury
caffeine		True	2.17869	Not found	False	[]		post-traumatic neck syndrome
caffeine		True	1.5067610000000002	Not found	False	[]		uterine perforation
caffeine		True	2.17869	Not found	False	[]		second primary malignancy
caffeine		True	4.134055	Not found	False	[]		bladder dysfunction
caffeine		True	3.77531	Not found	False	[]		prerenal failure
caffeine		True	8.58584	Not found	False	[]		vertebral artery dissection
caffeine		True	18.77531	Not found	False	[]		nasal discharge discolouration
caffeine		True	1.38203	Not found	False	[]		nasal obstruction
caffeine		True	3.163423	Not found	False	[]		acute phosphate nephropathy
caffeine		True	3.163423	Not found	False	[]		exposed bone in jaw
caffeine		True	2.197875	Not found	False	[]		osteonecrosis of jaw
caffeine		True	9.183589	Not found	False	[]		seizure like phenomena
caffeine		True	3.163423	Not found	False	[]		rheumatic disorder
caffeine		True	3.77531	Not found	False	[]		may-thurner syndrome
caffeine		True	1.0431720000000002	Not found	False	[]		plasma cell myeloma
caffeine		True	8.58584	Not found	False	[]		plasma cell myeloma recurrent
caffeine		True	2.17869	Not found	False	[]		papillary thyroid cancer
caffeine		True	1.262117	Not found	False	[]		injection site bruising
caffeine		True	8.58584	Not found	False	[]		adenocarcinoma of colon
caffeine		True	2.516919	Not found	False	[]		hepatic cancer
caffeine		True	8.58584	Not found	False	[]		exposure via inhalation
caffeine		True	8.58584	Not found	False	[]		decerebrate posture
caffeine		True	1.38203	Not found	False	[]		ear swelling
caffeine		True	5.753875	Not found	False	[]		miliaria
caffeine		True	8.58584	Not found	False	[]		fear of injection
caffeine		True	29.183589	Not found	False	[]		faeces soft
caffeine		True	8.58584	Not found	False	[]		pulmonary pain
caffeine		True	3.77531	Not found	False	[]		product packaging confusion
metaproterenol		True	1.093091	Not found	False	[]		anaemia
metaproterenol		True	1.709732	Not found	False	[]		anaemia macrocytic
metaproterenol		True	2.517125	Not found	False	[]		microcytic anaemia
metaproterenol		True	2.394744	Not found	False	[]		ecchymosis
metaproterenol		True	1.300696	Not found	False	[]		petechiae
metaproterenol		True	1.696962	Not found	False	[]		disseminated intravascular coagulation
metaproterenol		True	2.17884	Not found	False	[]		hypocoagulable state
metaproterenol		True	1.6675490000000002	Not found	False	[]		thrombotic microangiopathy
metaproterenol		True	8.58595	Not found	False	[]		haemoconcentration
metaproterenol		True	3.77545	Not found	False	[]		epstein-barr virus associated lymphoproliferative disorder
metaproterenol		True	6.736549	Not found	False	[]		haemolytic uraemic syndrome
metaproterenol		True	3.77545	Not found	False	[]		microangiopathic haemolytic anaemia
metaproterenol		True	2.104361	Not found	False	[]		haemolysis
metaproterenol		True	3.77545	Not found	False	[]		acute leukaemia
metaproterenol		True	8.58595	Not found	False	[]		acute lymphocytic leukaemia recurrent
metaproterenol		True	1.430657	Not found	False	[]		acute myeloid leukaemia
metaproterenol		True	3.77545	Not found	False	[]		acute promyelocytic leukaemia
metaproterenol		True	3.77545	Not found	False	[]		chronic lymphocytic leukaemia
metaproterenol		True	1.275061	Not found	False	[]		lymphoma
metaproterenol		True	8.58595	Not found	False	[]		burkitt's lymphoma
metaproterenol		True	6.021541	Not found	False	[]		thrombocytosis
metaproterenol		True	1.0789	Not found	False	[]		thrombocytopenia
metaproterenol		True	8.58595	Not found	False	[]		polychromasia
metaproterenol		True	8.58595	Not found	False	[]		lymph node pain
metaproterenol		True	3.77545	Not found	False	[]		lymph node tuberculosis
metaproterenol		True	1.6675490000000002	Not found	False	[]		metastases to lymph nodes
metaproterenol		True	1.32244	Not found	False	[]		splenomegaly
metaproterenol		True	1.143206	Not found	False	[]		eosinophilia
metaproterenol		True	8.58595	Not found	False	[]		eosinophilic oesophagitis
metaproterenol		True	8.58595	Not found	False	[]		leukaemoid reaction
metaproterenol		True	1.452359	Not found	False	[]		leukocytosis
metaproterenol		True	1.510588	Not found	False	[]		lymphopenia
metaproterenol		True	1.116622	Not found	False	[]		agranulocytosis
metaproterenol		True	1.039784	Not found	False	[]		neutropenia
metaproterenol		True	2.17884	Not found	False	[]		neutropenia neonatal
metaproterenol		True	2.517125	Not found	False	[]		neutropenic infection
metaproterenol		True	1.38218	Not found	False	[]		white blood cell disorder
metaproterenol		True	2.055653	Not found	False	[]		bone marrow failure
metaproterenol		True	1.38218	Not found	False	[]		hypersensitivity vasculitis
metaproterenol		True	1.507025	Not found	False	[]		atrioventricular block complete
metaproterenol		True	1.66988	Not found	False	[]		atrioventricular block first degree
metaproterenol		True	6.140075	Not found	False	[]		atrioventricular block second degree
metaproterenol		True	8.58595	Not found	False	[]		bundle branch block
metaproterenol		True	2.517125	Not found	False	[]		tachyarrhythmia
metaproterenol		True	2.17884	Not found	False	[]		arrhythmia supraventricular
metaproterenol		True	2.076296	Not found	False	[]		sinus node dysfunction
metaproterenol		True	9.000238	Not found	False	[]		sinus arrest
metaproterenol		True	2.055653	Not found	False	[]		sinus arrhythmia
metaproterenol		True	1.182054	Not found	False	[]		sinus bradycardia
metaproterenol		True	1.854871	Not found	False	[]		supraventricular extrasystoles
metaproterenol		True	3.695828	Not found	False	[]		supraventricular tachycardia
metaproterenol		True	1.090703	Not found	False	[]		cardiac arrest
metaproterenol		True	1.225711	Not found	False	[]		pulseless electrical activity
metaproterenol		True	1.340877	Not found	False	[]		ventricular extrasystoles
metaproterenol		True	1.116622	Not found	False	[]		ventricular fibrillation
metaproterenol		True	2.076296	Not found	False	[]		intracardiac thrombus
metaproterenol		True	1.194121	Not found	False	[]		cyanosis
metaproterenol		True	1.954001	Not found	False	[]		haemoptysis
metaproterenol		True	2.17884	Not found	False	[]		dyspnoea at rest
metaproterenol		True	5.75406	Not found	False	[]		nocturnal dyspnoea
metaproterenol		True	2.104361	Not found	False	[]		orthopnoea
metaproterenol		True	1.38218	Not found	False	[]		heart valve incompetence
metaproterenol		True	2.076296	Not found	False	[]		mitral valve calcification
metaproterenol		True	3.77545	Not found	False	[]		mitral valve stenosis
metaproterenol		True	8.58595	Not found	False	[]		coronary artery embolism
metaproterenol		True	9.000238	Not found	False	[]		coronary artery restenosis
metaproterenol		True	1.392333	Not found	False	[]		chest discomfort
metaproterenol		True	2.055653	Not found	False	[]		stress cardiomyopathy
metaproterenol		True	14.08739	Not found	False	[]		ascites
metaproterenol		True	1.38218	Not found	False	[]		hepatic congestion
metaproterenol		True	8.58595	Not found	False	[]		propofol infusion syndrome
metaproterenol		True	8.58595	Not found	False	[]		ventricular failure
metaproterenol		True	2.613117	Not found	False	[]		acute pulmonary oedema
metaproterenol		True	1.425017	Not found	False	[]		pulmonary oedema
metaproterenol		True	5.270029	Not found	False	[]		cor pulmonale
metaproterenol		True	1.246225	Not found	False	[]		right ventricular failure
metaproterenol		True	3.77545	Not found	False	[]		cardiac aneurysm
metaproterenol		True	1.38218	Not found	False	[]		cardiac hypertrophy
metaproterenol		True	3.052893	Not found	False	[]		ventricular dysfunction
metaproterenol		True	1.0434420000000002	Not found	False	[]		ventricular hypertrophy
metaproterenol		True	3.052893	Not found	False	[]		ventricular hypokinesia
metaproterenol		True	18.77545	Not found	False	[]		viral pericarditis
metaproterenol		True	1.076785	Not found	False	[]		pericardial effusion
metaproterenol		True	8.58595	Not found	False	[]		haemorrhagic arteriovenous malformation
metaproterenol		True	2.17884	Not found	False	[]		multiple congenital abnormalities
metaproterenol		True	16.873596	Not found	False	[]		progressive external ophthalmoplegia
metaproterenol		True	8.58595	Not found	False	[]		cleft lip
metaproterenol		True	2.17884	Not found	False	[]		congenital foot malformation
metaproterenol		True	2.17884	Not found	False	[]		limb malformation
metaproterenol		True	2.517125	Not found	False	[]		polydactyly
metaproterenol		True	8.58595	Not found	False	[]		skull malformation
metaproterenol		True	1.38218	Not found	False	[]		dysmorphism
metaproterenol		True	3.77545	Not found	False	[]		osteogenesis imperfecta
metaproterenol		True	8.58595	Not found	False	[]		bladder agenesis
metaproterenol		True	3.77545	Not found	False	[]		kidney malformation
metaproterenol		True	1.38218	Not found	False	[]		cryptorchism
metaproterenol		True	6.021541	Not found	False	[]		hypospadias
metaproterenol		True	1.38218	Not found	False	[]		ear haemorrhage
metaproterenol		True	1.38218	Not found	False	[]		ear pruritus
metaproterenol		True	3.77545	Not found	False	[]		ototoxicity
metaproterenol		True	2.055653	Not found	False	[]		otitis externa
metaproterenol		True	1.531936	Not found	False	[]		deafness
metaproterenol		True	5.75406	Not found	False	[]		deafness neurosensory
metaproterenol		True	1.709732	Not found	False	[]		deafness unilateral
metaproterenol		True	2.17884	Not found	False	[]		sudden hearing loss
metaproterenol		True	14.08739	Not found	False	[]		vestibular disorder
metaproterenol		True	1.209934	Not found	False	[]		vertigo
metaproterenol		True	1.38218	Not found	False	[]		mastoiditis
metaproterenol		True	1.440788	Not found	False	[]		middle ear effusion
metaproterenol		True	4.998213	Not found	False	[]		otitis media
metaproterenol		True	8.58595	Not found	False	[]		otitis media chronic
metaproterenol		True	1.225711	Not found	False	[]		cushingoid
metaproterenol		True	3.77545	Not found	False	[]		diabetic foot
metaproterenol		True	2.17884	Not found	False	[]		microalbuminuria
metaproterenol		True	3.77545	Not found	False	[]		insulin resistance
metaproterenol		True	1.114208	Not found	False	[]		hypoglycaemia
metaproterenol		True	1.38218	Not found	False	[]		type 1 diabetes mellitus
metaproterenol		True	8.58595	Not found	False	[]		corneal abrasion
metaproterenol		True	8.58595	Not found	False	[]		trichiasis
metaproterenol		True	5.75406	Not found	False	[]		eye oedema
metaproterenol		True	1.38218	Not found	False	[]		ocular discomfort
metaproterenol		True	1.6675490000000002	Not found	False	[]		ocular icterus
metaproterenol		True	3.77545	Not found	False	[]		open angle glaucoma
metaproterenol		True	1.049783	Not found	False	[]		eye haemorrhage
metaproterenol		True	2.517125	Not found	False	[]		periorbital haematoma
metaproterenol		True	3.77545	Not found	False	[]		conjunctivitis allergic
metaproterenol		True	6.736549	Not found	False	[]		ulcerative keratitis
metaproterenol		True	2.17884	Not found	False	[]		iridocyclitis
metaproterenol		True	2.055653	Not found	False	[]		uveitis
metaproterenol		True	1.709732	Not found	False	[]		blepharitis
metaproterenol		True	3.77545	Not found	False	[]		eyelid infection
metaproterenol		True	18.77545	Not found	False	[]		eyelid margin crusting
metaproterenol		True	8.58595	Not found	False	[]		ophthalmic herpes zoster
metaproterenol		True	1.1401940000000002	Not found	False	[]		ocular hyperaemia
metaproterenol		True	1.049783	Not found	False	[]		optic neuritis
metaproterenol		True	1.854871	Not found	False	[]		macular oedema
metaproterenol		True	2.17884	Not found	False	[]		vitritis
metaproterenol		True	8.58595	Not found	False	[]		scleritis
metaproterenol		True	8.58595	Not found	False	[]		ocular neoplasm
metaproterenol		True	8.178637	Not found	False	[]		eyelid ptosis
metaproterenol		True	5.75406	Not found	False	[]		gaze palsy
metaproterenol		True	1.38218	Not found	False	[]		iiird nerve paralysis
metaproterenol		True	28.84551	Not found	False	[]		ophthalmoplegia
metaproterenol		True	2.372939	Not found	False	[]		mydriasis
metaproterenol		True	8.58595	Not found	False	[]		asthenopia
metaproterenol		True	3.77545	Not found	False	[]		eye movement disorder
metaproterenol		True	3.77545	Not found	False	[]		foreign body sensation in eyes
metaproterenol		True	1.440788	Not found	False	[]		optic atrophy
metaproterenol		True	3.77545	Not found	False	[]		maculopathy
metaproterenol		True	8.58595	Not found	False	[]		retinal degeneration
metaproterenol		True	18.77545	Not found	False	[]		retinal pigment epitheliopathy
metaproterenol		True	1.38218	Not found	False	[]		retinal artery occlusion
metaproterenol		True	8.58595	Not found	False	[]		amaurosis fugax
metaproterenol		True	3.77545	Not found	False	[]		hypermetropia
metaproterenol		True	1.476048	Not found	False	[]		diplopia
metaproterenol		True	2.030759	Not found	False	[]		visual impairment
metaproterenol		True	1.38218	Not found	False	[]		optic nerve disorder
metaproterenol		True	2.17884	Not found	False	[]		incisional hernia
metaproterenol		True	5.75406	Not found	False	[]		anal fissure
metaproterenol		True	2.17884	Not found	False	[]		dyschezia
metaproterenol		True	8.58595	Not found	False	[]		large intestine polyp
metaproterenol		True	4.134249	Not found	False	[]		gingival recession
metaproterenol		True	2.000476	Not found	False	[]		gingival bleeding
metaproterenol		True	8.58595	Not found	False	[]		gingivitis
metaproterenol		True	1.440788	Not found	False	[]		pancreatitis chronic
metaproterenol		True	2.055653	Not found	False	[]		pancreatic disorder
metaproterenol		True	2.17884	Not found	False	[]		pancreatic failure
metaproterenol		True	2.17884	Not found	False	[]		gastrointestinal stoma complication
metaproterenol		True	1.38218	Not found	False	[]		functional gastrointestinal disorder
metaproterenol		True	8.58595	Not found	False	[]		oesophageal oedema
metaproterenol		True	3.77545	Not found	False	[]		oesophageal varices haemorrhage
metaproterenol		True	1.052121	Not found	False	[]		haematemesis
metaproterenol		True	8.58595	Not found	False	[]		anogenital warts
metaproterenol		True	3.77545	Not found	False	[]		gastroenteritis salmonella
metaproterenol		True	1.7777770000000002	Not found	False	[]		gastroenteritis viral
metaproterenol		True	2.17884	Not found	False	[]		abdominal abscess
metaproterenol		True	2.17884	Not found	False	[]		abdominal infection
metaproterenol		True	3.77545	Not found	False	[]		abdominal wall abscess
metaproterenol		True	8.58595	Not found	False	[]		enteritis infectious
metaproterenol		True	8.58595	Not found	False	[]		giardiasis
metaproterenol		True	3.408794	Not found	False	[]		pseudomembranous colitis
metaproterenol		True	3.77545	Not found	False	[]		fungal oesophagitis
metaproterenol		True	3.520467	Not found	False	[]		oesophageal candidiasis
metaproterenol		True	3.77545	Not found	False	[]		peritonitis
metaproterenol		True	1.149846	Not found	False	[]		colitis
metaproterenol		True	3.77545	Not found	False	[]		necrotising colitis
metaproterenol		True	2.17884	Not found	False	[]		gastritis haemorrhagic
metaproterenol		True	1.298943	Not found	False	[]		crohn's disease
metaproterenol		True	5.75406	Not found	False	[]		intestinal pseudo-obstruction
metaproterenol		True	5.75406	Not found	False	[]		change of bowel habit
metaproterenol		True	1.510588	Not found	False	[]		irritable bowel syndrome
metaproterenol		True	9.000238	Not found	False	[]		megacolon
metaproterenol		True	1.367921	Not found	False	[]		abnormal faeces
metaproterenol		True	1.408863	Not found	False	[]		abdominal distension
metaproterenol		True	1.347065	Not found	False	[]		flatulence
metaproterenol		True	1.435242	Not found	False	[]		abdominal pain lower
metaproterenol		True	1.709732	Not found	False	[]		gastrointestinal pain
metaproterenol		True	8.58595	Not found	False	[]		abdominal symptom
metaproterenol		True	1.246225	Not found	False	[]		pelvic pain
metaproterenol		True	1.197833	Not found	False	[]		ileus
metaproterenol		True	2.17884	Not found	False	[]		large intestinal obstruction
metaproterenol		True	2.17884	Not found	False	[]		large intestinal stenosis
metaproterenol		True	2.272726	Not found	False	[]		duodenal ulcer
metaproterenol		True	3.77545	Not found	False	[]		erosive duodenitis
metaproterenol		True	1.555573	Not found	False	[]		gastric ulcer haemorrhage
metaproterenol		True	2.076296	Not found	False	[]		gastritis erosive
metaproterenol		True	3.77545	Not found	False	[]		intestinal ulcer
metaproterenol		True	2.055653	Not found	False	[]		erosive oesophagitis
metaproterenol		True	1.6675490000000002	Not found	False	[]		intestinal ischaemia
metaproterenol		True	4.9475	Not found	False	[]		varices oesophageal
metaproterenol		True	8.58595	Not found	False	[]		intestinal adenocarcinoma
metaproterenol		True	3.77545	Not found	False	[]		colorectal cancer metastatic
metaproterenol		True	1.38218	Not found	False	[]		metastases to abdominal cavity
metaproterenol		True	2.17884	Not found	False	[]		leukoplakia oral
metaproterenol		True	4.29323	Not found	False	[]		lip blister
metaproterenol		True	2.17884	Not found	False	[]		lip oedema
metaproterenol		True	1.1388660000000002	Not found	False	[]		mouth haemorrhage
metaproterenol		True	1.9655240000000005	Not found	False	[]		throat irritation
metaproterenol		True	18.77545	Not found	False	[]		oral discharge
metaproterenol		True	2.105318	Not found	False	[]		oral discomfort
metaproterenol		True	8.58595	Not found	False	[]		oral pruritus
metaproterenol		True	3.77545	Not found	False	[]		hypogeusia
metaproterenol		True	1.38218	Not found	False	[]		tongue biting
metaproterenol		True	1.440788	Not found	False	[]		tongue ulceration
metaproterenol		True	1.056685	Not found	False	[]		swollen tongue
metaproterenol		True	28.84551	Not found	False	[]		gastrointestinal sounds abnormal
metaproterenol		True	2.272726	Not found	False	[]		hypophagia
metaproterenol		True	1.182054	Not found	False	[]		laryngeal pain
metaproterenol		True	3.77545	Not found	False	[]		application site oedema
metaproterenol		True	2.17884	Not found	False	[]		application site scab
metaproterenol		True	3.163624	Not found	False	[]		application site vesicles
metaproterenol		True	2.17884	Not found	False	[]		complication associated with device
metaproterenol		True	1.709732	Not found	False	[]		device related infection
metaproterenol		True	18.77545	Not found	False	[]		device related sepsis
metaproterenol		True	3.77545	Not found	False	[]		catheter site discharge
metaproterenol		True	1.38218	Not found	False	[]		catheter site erythema
metaproterenol		True	1.38218	Not found	False	[]		catheter site infection
metaproterenol		True	1.38218	Not found	False	[]		vascular device infection
metaproterenol		True	1.6521689999999998	Not found	False	[]		infusion related reaction
metaproterenol		True	3.595989	Not found	False	[]		infusion site erythema
metaproterenol		True	2.17884	Not found	False	[]		infusion site haematoma
metaproterenol		True	9.000238	Not found	False	[]		infusion site haemorrhage
metaproterenol		True	3.77545	Not found	False	[]		infusion site infection
metaproterenol		True	1.38218	Not found	False	[]		infusion site pain
metaproterenol		True	9.000238	Not found	False	[]		infusion site pruritus
metaproterenol		True	5.270029	Not found	False	[]		infusion site swelling
metaproterenol		True	2.66702	Not found	False	[]		injection site extravasation
metaproterenol		True	1.716879	Not found	False	[]		injection site haemorrhage
metaproterenol		True	2.17884	Not found	False	[]		injection site necrosis
metaproterenol		True	3.055053	Not found	False	[]		hyperthermia
metaproterenol		True	2.076296	Not found	False	[]		neuroleptic malignant syndrome
metaproterenol		True	1.256006	Not found	False	[]		pyrexia
metaproterenol		True	1.38218	Not found	False	[]		accidental death
metaproterenol		True	2.517125	Not found	False	[]		brain death
metaproterenol		True	1.38218	Not found	False	[]		death neonatal
metaproterenol		True	1.060882	Not found	False	[]		feeling abnormal
metaproterenol		True	2.669984	Not found	False	[]		feeling cold
metaproterenol		True	2.076296	Not found	False	[]		hunger
metaproterenol		True	1.197833	Not found	False	[]		peripheral coldness
metaproterenol		True	2.055653	Not found	False	[]		sensation of foreign body
metaproterenol		True	1.333105	Not found	False	[]		gait inability
metaproterenol		True	1.38218	Not found	False	[]		cerebellar ataxia
metaproterenol		True	8.58595	Not found	False	[]		adhesion
metaproterenol		True	2.517125	Not found	False	[]		apparent death
metaproterenol		True	2.17884	Not found	False	[]		bloody discharge
metaproterenol		True	1.554852	Not found	False	[]		condition aggravated
metaproterenol		True	2.076296	Not found	False	[]		crepitations
metaproterenol		True	1.440788	Not found	False	[]		developmental delay
metaproterenol		True	1.027257	Not found	False	[]		disease progression
metaproterenol		True	1.519619	Not found	False	[]		disease recurrence
metaproterenol		True	2.17884	Not found	False	[]		effusion
metaproterenol		True	1.367921	Not found	False	[]		exercise tolerance decreased
metaproterenol		True	6.557726	Not found	False	[]		fat tissue increased
metaproterenol		True	1.002928	Not found	False	[]		general physical health deterioration
metaproterenol		True	1.832024	Not found	False	[]		multiple organ dysfunction syndrome
metaproterenol		True	2.683541	Not found	False	[]		unevaluable event
metaproterenol		True	1.440788	Not found	False	[]		granuloma
metaproterenol		True	8.58595	Not found	False	[]		enanthema
metaproterenol		True	1.736404	Not found	False	[]		mucosal inflammation
metaproterenol		True	3.77545	Not found	False	[]		oedema mucosal
metaproterenol		True	1.1307580000000002	Not found	False	[]		generalised oedema
metaproterenol		True	3.77545	Not found	False	[]		incision site pain
metaproterenol		True	1.1388660000000002	Not found	False	[]		tenderness
metaproterenol		True	9.423062	Not found	False	[]		virologic failure
metaproterenol		True	8.58595	Not found	False	[]		drug withdrawal convulsions
metaproterenol		True	1.367921	Not found	False	[]		mass
metaproterenol		True	7.728193	Not found	False	[]		necrosis
metaproterenol		True	1.6675490000000002	Not found	False	[]		atrophy
metaproterenol		True	3.77545	Not found	False	[]		calcinosis
metaproterenol		True	3.77545	Not found	False	[]		dysplasia
metaproterenol		True	1.38218	Not found	False	[]		hyperplasia
metaproterenol		True	19.134249	Not found	False	[]		hypertrophy
metaproterenol		True	2.17884	Not found	False	[]		metaplasia
metaproterenol		True	2.17884	Not found	False	[]		gallbladder injury
metaproterenol		True	8.58595	Not found	False	[]		haemobilia
metaproterenol		True	2.17884	Not found	False	[]		hepatic mass
metaproterenol		True	1.883053	Not found	False	[]		liver disorder
metaproterenol		True	1.1912	Not found	False	[]		hepatic function abnormal
metaproterenol		True	2.17884	Not found	False	[]		asterixis
metaproterenol		True	9.000238	Not found	False	[]		chronic hepatic failure
metaproterenol		True	2.17884	Not found	False	[]		coma hepatic
metaproterenol		True	1.209302	Not found	False	[]		hepatic failure
metaproterenol		True	2.076296	Not found	False	[]		hepatic fibrosis
metaproterenol		True	78.93956	Not found	False	[]		nodular regenerative hyperplasia
metaproterenol		True	1.38218	Not found	False	[]		liver abscess
metaproterenol		True	3.77545	Not found	False	[]		haemochromatosis
metaproterenol		True	8.58595	Not found	False	[]		hepatic siderosis
metaproterenol		True	14.08739	Not found	False	[]		hepatic haematoma
metaproterenol		True	13.790295	Not found	False	[]		portal hypertension
metaproterenol		True	5.358236	Not found	False	[]		portal vein thrombosis
metaproterenol		True	1.66988	Not found	False	[]		hepatitis c
metaproterenol		True	1.38218	Not found	False	[]		chronic hepatitis
metaproterenol		True	1.219837	Not found	False	[]		hepatic steatosis
metaproterenol		True	4.134249	Not found	False	[]		hepatitis toxic
metaproterenol		True	1.2590050000000002	Not found	False	[]		hepatotoxicity
metaproterenol		True	3.77545	Not found	False	[]		haemangioma of liver
metaproterenol		True	8.58595	Not found	False	[]		traumatic liver injury
metaproterenol		True	2.756392	Not found	False	[]		hepatocellular injury
metaproterenol		True	4.500476	Not found	False	[]		dermatitis allergic
metaproterenol		True	1.38218	Not found	False	[]		erythema nodosum
metaproterenol		True	1.195274	Not found	False	[]		drug hypersensitivity
metaproterenol		True	2.517125	Not found	False	[]		food allergy
metaproterenol		True	1.621004	Not found	False	[]		toxic skin eruption
metaproterenol		True	1.38218	Not found	False	[]		dermatitis atopic
metaproterenol		True	1.225711	Not found	False	[]		seasonal allergy
metaproterenol		True	2.17884	Not found	False	[]		autoimmune disorder
metaproterenol		True	3.77545	Not found	False	[]		butterfly rash
metaproterenol		True	5.270029	Not found	False	[]		pulmonary sarcoidosis
metaproterenol		True	2.17884	Not found	False	[]		amyloidosis
metaproterenol		True	1.6675490000000002	Not found	False	[]		immune system disorder
metaproterenol		True	2.17884	Not found	False	[]		sepsis syndrome
metaproterenol		True	2.517125	Not found	False	[]		acute graft versus host disease
metaproterenol		True	3.77545	Not found	False	[]		vasculitis necrotising
metaproterenol		True	9.000238	Not found	False	[]		hiv-associated neurocognitive disorder
metaproterenol		True	2.17884	Not found	False	[]		hiv wasting syndrome
metaproterenol		True	3.25612	Not found	False	[]		immune reconstitution inflammatory syndrome
metaproterenol		True	2.055653	Not found	False	[]		immunosuppression
metaproterenol		True	2.272726	Not found	False	[]		angioedema
metaproterenol		True	1.38218	Not found	False	[]		post herpetic neuralgia
metaproterenol		True	8.58595	Not found	False	[]		sydenham's chorea
metaproterenol		True	8.58595	Not found	False	[]		acid fast bacilli infection
metaproterenol		True	3.163624	Not found	False	[]		arthritis bacterial
metaproterenol		True	1.340877	Not found	False	[]		bacterial infection
metaproterenol		True	3.77545	Not found	False	[]		stenotrophomonas infection
metaproterenol		True	2.17884	Not found	False	[]		urinary tract infection bacterial
metaproterenol		True	1.38218	Not found	False	[]		lyme disease
metaproterenol		True	4.134249	Not found	False	[]		enterobacter infection
metaproterenol		True	1.38218	Not found	False	[]		proteus infection
metaproterenol		True	2.17884	Not found	False	[]		pseudomonal bacteraemia
metaproterenol		True	8.58595	Not found	False	[]		salmonellosis
metaproterenol		True	4.134249	Not found	False	[]		serratia infection
metaproterenol		True	1.1388660000000002	Not found	False	[]		staphylococcal bacteraemia
metaproterenol		True	3.77545	Not found	False	[]		staphylococcal skin infection
metaproterenol		True	3.77545	Not found	False	[]		pneumococcal infection
metaproterenol		True	1.38218	Not found	False	[]		pneumonia pneumococcal
metaproterenol		True	2.055653	Not found	False	[]		pneumonia streptococcal
metaproterenol		True	3.77545	Not found	False	[]		streptococcal bacteraemia
metaproterenol		True	2.505564	Not found	False	[]		streptococcal infection
metaproterenol		True	2.17884	Not found	False	[]		syphilis
metaproterenol		True	8.58595	Not found	False	[]		aspergilloma
metaproterenol		True	1.225711	Not found	False	[]		aspergillus infection
metaproterenol		True	1.247598	Not found	False	[]		candida infection
metaproterenol		True	6.736549	Not found	False	[]		cryptococcosis
metaproterenol		True	3.595989	Not found	False	[]		pneumonia fungal
metaproterenol		True	3.77545	Not found	False	[]		pulmonary mycosis
metaproterenol		True	2.17884	Not found	False	[]		systemic mycosis
metaproterenol		True	6.001881	Not found	False	[]		pneumocystis jirovecii pneumonia
metaproterenol		True	8.58595	Not found	False	[]		dermatophytosis
metaproterenol		True	2.517125	Not found	False	[]		arthritis infective
metaproterenol		True	9.000238	Not found	False	[]		intervertebral discitis
metaproterenol		True	1.38218	Not found	False	[]		brain abscess
metaproterenol		True	1.6809569999999998	Not found	False	[]		meningitis
metaproterenol		True	2.17884	Not found	False	[]		empyema
metaproterenol		True	24.163624	Not found	False	[]		opportunistic infection
metaproterenol		True	4.134249	Not found	False	[]		pelvic infection
metaproterenol		True	3.163624	Not found	False	[]		purulence
metaproterenol		True	1.340877	Not found	False	[]		respiratory tract infection
metaproterenol		True	2.517125	Not found	False	[]		superinfection
metaproterenol		True	1.045787	Not found	False	[]		pneumonia
metaproterenol		True	4.134249	Not found	False	[]		atypical pneumonia
metaproterenol		True	8.58595	Not found	False	[]		infectious pleural effusion
metaproterenol		True	8.58595	Not found	False	[]		psoas abscess
metaproterenol		True	1.883815	Not found	False	[]		bacteraemia
metaproterenol		True	2.17884	Not found	False	[]		fungal sepsis
metaproterenol		True	2.17884	Not found	False	[]		pulmonary sepsis
metaproterenol		True	1.2135360000000002	Not found	False	[]		sepsis
metaproterenol		True	1.595934	Not found	False	[]		septic shock
metaproterenol		True	1.440788	Not found	False	[]		subcutaneous abscess
metaproterenol		True	2.129429	Not found	False	[]		laryngitis
metaproterenol		True	3.517447	Not found	False	[]		rhinitis
metaproterenol		True	3.843911	Not found	False	[]		mycobacterium avium complex infection
metaproterenol		True	3.77545	Not found	False	[]		mycoplasma infection
metaproterenol		True	5.75406	Not found	False	[]		visceral leishmaniasis
metaproterenol		True	2.17884	Not found	False	[]		cerebral toxoplasmosis
metaproterenol		True	1.38218	Not found	False	[]		toxoplasmosis
metaproterenol		True	1.6809569999999998	Not found	False	[]		herpes simplex
metaproterenol		True	1.638021	Not found	False	[]		herpes zoster
metaproterenol		True	2.690105	Not found	False	[]		progressive multifocal leukoencephalopathy
metaproterenol		True	5.847478	Not found	False	[]		kaposi's sarcoma
metaproterenol		True	2.342081	Not found	False	[]		bronchiolitis
metaproterenol		True	4.29323	Not found	False	[]		post procedural infection
metaproterenol		True	1.555573	Not found	False	[]		compression fracture
metaproterenol		True	1.0434420000000002	Not found	False	[]		pathological fracture
metaproterenol		True	2.517125	Not found	False	[]		thoracic vertebral fracture
metaproterenol		True	3.77545	Not found	False	[]		sternal fracture
metaproterenol		True	3.77545	Not found	False	[]		scapula fracture
metaproterenol		True	8.58595	Not found	False	[]		chemical burn
metaproterenol		True	8.58595	Not found	False	[]		differentiation syndrome
metaproterenol		True	1.7714120000000002	Not found	False	[]		toxicity to various agents
metaproterenol		True	4.9475	Not found	False	[]		mitochondrial toxicity
metaproterenol		True	1.6675490000000002	Not found	False	[]		neurotoxicity
metaproterenol		True	9.000238	Not found	False	[]		arterial rupture
metaproterenol		True	2.17884	Not found	False	[]		brain contusion
metaproterenol		True	2.055653	Not found	False	[]		brain herniation
metaproterenol		True	2.517125	Not found	False	[]		subdural haemorrhage
metaproterenol		True	1.340877	Not found	False	[]		pneumothorax
metaproterenol		True	1.38218	Not found	False	[]		traumatic lung injury
metaproterenol		True	1.709732	Not found	False	[]		muscle injury
metaproterenol		True	2.342081	Not found	False	[]		accident
metaproterenol		True	8.58595	Not found	False	[]		accident at work
metaproterenol		True	18.77545	Not found	False	[]		eschar
metaproterenol		True	2.055653	Not found	False	[]		foreign body
metaproterenol		True	1.893172	Not found	False	[]		injury
metaproterenol		True	1.435242	Not found	False	[]		multiple injuries
metaproterenol		True	1.38218	Not found	False	[]		skeletal injury
metaproterenol		True	3.77545	Not found	False	[]		traumatic haematoma
metaproterenol		True	8.58595	Not found	False	[]		bladder injury
metaproterenol		True	4.056652000000001	Not found	False	[]		renal injury
metaproterenol		True	3.77545	Not found	False	[]		sunburn
metaproterenol		True	3.77545	Not found	False	[]		burns third degree
metaproterenol		True	1.335221	Not found	False	[]		incorrect dose administered
metaproterenol		True	3.320367	Not found	False	[]		wrong product administered
metaproterenol		True	2.17884	Not found	False	[]		intercepted product dispensing error
metaproterenol		True	1.373923	Not found	False	[]		medication error
metaproterenol		True	3.77545	Not found	False	[]		arachnoiditis
metaproterenol		True	3.77545	Not found	False	[]		graft thrombosis
metaproterenol		True	1.38218	Not found	False	[]		iatrogenic injury
metaproterenol		True	8.58595	Not found	False	[]		incision site complication
metaproterenol		True	3.77545	Not found	False	[]		incision site haemorrhage
metaproterenol		True	1.0543319999999998	Not found	False	[]		post procedural complication
metaproterenol		True	2.055653	Not found	False	[]		surgical procedure repeated
metaproterenol		True	3.77545	Not found	False	[]		second primary malignancy
metaproterenol		True	8.58595	Not found	False	[]		post procedural urine leak
metaproterenol		True	1.452359	Not found	False	[]		metabolic acidosis
metaproterenol		True	1.7976489999999998	Not found	False	[]		hypercapnia
metaproterenol		True	1.709732	Not found	False	[]		respiratory acidosis
metaproterenol		True	8.58595	Not found	False	[]		respiratory alkalosis
metaproterenol		True	1.667791	Not found	False	[]		decreased appetite
metaproterenol		True	1.32244	Not found	False	[]		increased appetite
metaproterenol		True	3.271784	Not found	False	[]		cachexia
metaproterenol		True	3.163624	Not found	False	[]		feeding disorder
metaproterenol		True	2.17884	Not found	False	[]		osteomalacia
metaproterenol		True	1.736404	Not found	False	[]		hypomagnesaemia
metaproterenol		True	1.38218	Not found	False	[]		hyperphosphataemia
metaproterenol		True	3.595989	Not found	False	[]		fluid intake reduced
metaproterenol		True	1.248852	Not found	False	[]		fluid retention
metaproterenol		True	2.055653	Not found	False	[]		iron deficiency
metaproterenol		True	1.555573	Not found	False	[]		hypertriglyceridaemia
metaproterenol		True	1.834742	Not found	False	[]		hyperlipidaemia
metaproterenol		True	3.77545	Not found	False	[]		epidural lipomatosis
metaproterenol		True	1.38218	Not found	False	[]		facial wasting
metaproterenol		True	6.936972	Not found	False	[]		lipoatrophy
metaproterenol		True	12.330338	Not found	False	[]		lipodystrophy acquired
metaproterenol		True	4.134249	Not found	False	[]		lipohypertrophy
metaproterenol		True	5.75406	Not found	False	[]		lipomatosis
metaproterenol		True	3.595989	Not found	False	[]		mitochondrial cytopathy
metaproterenol		True	3.163624	Not found	False	[]		cardiometabolic syndrome
metaproterenol		True	3.77545	Not found	False	[]		folate deficiency
metaproterenol		True	8.58595	Not found	False	[]		poor feeding infant
metaproterenol		True	2.17884	Not found	False	[]		osteonecrosis
metaproterenol		True	4.134249	Not found	False	[]		connective tissue disorder
metaproterenol		True	8.58595	Not found	False	[]		fracture malunion
metaproterenol		True	1.709732	Not found	False	[]		joint contracture
metaproterenol		True	2.505564	Not found	False	[]		joint effusion
metaproterenol		True	3.163624	Not found	False	[]		spondylitis
metaproterenol		True	1.300696	Not found	False	[]		muscle atrophy
metaproterenol		True	4.29323	Not found	False	[]		muscle fatigue
metaproterenol		True	3.77545	Not found	False	[]		neuromyopathy
metaproterenol		True	2.17884	Not found	False	[]		cataplexy
metaproterenol		True	8.58595	Not found	False	[]		hypertonia neonatal
metaproterenol		True	4.134249	Not found	False	[]		hypotonia neonatal
metaproterenol		True	3.163624	Not found	False	[]		torticollis
metaproterenol		True	9.000238	Not found	False	[]		hand deformity
metaproterenol		True	8.58595	Not found	False	[]		intervertebral disc compression
metaproterenol		True	8.58595	Not found	False	[]		head deformity
metaproterenol		True	1.38218	Not found	False	[]		cervical spinal stenosis
metaproterenol		True	8.58595	Not found	False	[]		dupuytren's contracture
metaproterenol		True	8.58595	Not found	False	[]		fasciitis
metaproterenol		True	2.17884	Not found	False	[]		limb mass
metaproterenol		True	3.77545	Not found	False	[]		muscle contracture
metaproterenol		True	1.335513	Not found	False	[]		musculoskeletal stiffness
metaproterenol		True	8.58595	Not found	False	[]		sclerodactylia
metaproterenol		True	8.58595	Not found	False	[]		bone sarcoma
metaproterenol		True	1.38218	Not found	False	[]		sarcoma
metaproterenol		True	5.270029	Not found	False	[]		musculoskeletal chest pain
metaproterenol		True	1.061925	Not found	False	[]		breast cancer female
metaproterenol		True	8.58595	Not found	False	[]		benign neoplasm of skin
metaproterenol		True	2.517125	Not found	False	[]		adenocarcinoma
metaproterenol		True	2.517125	Not found	False	[]		metastatic neoplasm
metaproterenol		True	1.38218	Not found	False	[]		recurrent cancer
metaproterenol		True	2.505564	Not found	False	[]		squamous cell carcinoma
metaproterenol		True	3.77545	Not found	False	[]		urinary tract obstruction
metaproterenol		True	8.58595	Not found	False	[]		tumour flare
metaproterenol		True	1.38218	Not found	False	[]		transitional cell carcinoma
metaproterenol		True	3.77545	Not found	False	[]		renal neoplasm
metaproterenol		True	8.58595	Not found	False	[]		ovarian cyst ruptured
metaproterenol		True	3.77545	Not found	False	[]		sinus polyp
metaproterenol		True	8.58595	Not found	False	[]		squamous cell carcinoma of lung
metaproterenol		True	5.087886	Not found	False	[]		non-small cell lung cancer
metaproterenol		True	8.58595	Not found	False	[]		small cell lung cancer metastatic
metaproterenol		True	4.388016	Not found	False	[]		malignant melanoma
metaproterenol		True	5.270029	Not found	False	[]		cerebral haematoma
metaproterenol		True	2.17884	Not found	False	[]		cerebral thrombosis
metaproterenol		True	1.38218	Not found	False	[]		intraventricular haemorrhage
metaproterenol		True	5.75406	Not found	False	[]		intraventricular haemorrhage neonatal
metaproterenol		True	3.77545	Not found	False	[]		meningorrhagia
metaproterenol		True	3.77545	Not found	False	[]		ruptured cerebral aneurysm
metaproterenol		True	1.127049	Not found	False	[]		subarachnoid haemorrhage
metaproterenol		True	5.75406	Not found	False	[]		carotid arteriosclerosis
metaproterenol		True	1.38218	Not found	False	[]		carotid artery disease
metaproterenol		True	8.58595	Not found	False	[]		cranial nerve disorder
metaproterenol		True	2.517125	Not found	False	[]		trigeminal neuralgia
metaproterenol		True	2.17884	Not found	False	[]		hypoxic-ischaemic encephalopathy
metaproterenol		True	1.049783	Not found	False	[]		leukoencephalopathy
metaproterenol		True	9.183795	Not found	False	[]		posterior reversible encephalopathy syndrome
metaproterenol		True	8.58595	Not found	False	[]		tension headache
metaproterenol		True	1.132874	Not found	False	[]		migraine
metaproterenol		True	6.736549	Not found	False	[]		migraine with aura
metaproterenol		True	2.17884	Not found	False	[]		brain compression
metaproterenol		True	2.055653	Not found	False	[]		intracranial pressure increased
metaproterenol		True	1.235694	Not found	False	[]		disturbance in attention
metaproterenol		True	1.100474	Not found	False	[]		mental impairment
metaproterenol		True	2.17884	Not found	False	[]		chorea
metaproterenol		True	5.75406	Not found	False	[]		akinesia
metaproterenol		True	6.736549	Not found	False	[]		clumsiness
metaproterenol		True	8.58595	Not found	False	[]		fine motor delay
metaproterenol		True	2.267221	Not found	False	[]		hypokinesia
metaproterenol		True	1.4802970000000002	Not found	False	[]		psychomotor hyperactivity
metaproterenol		True	1.440788	Not found	False	[]		monoplegia
metaproterenol		True	3.77545	Not found	False	[]		paralysis
metaproterenol		True	3.77545	Not found	False	[]		quadriparesis
metaproterenol		True	2.342081	Not found	False	[]		hyperreflexia
metaproterenol		True	4.388016	Not found	False	[]		hyporeflexia
metaproterenol		True	3.77545	Not found	False	[]		poor sucking reflex
metaproterenol		True	1.84401	Not found	False	[]		balance disorder
metaproterenol		True	2.517125	Not found	False	[]		cerebellar syndrome
metaproterenol		True	1.43257	Not found	False	[]		coma
metaproterenol		True	1.38218	Not found	False	[]		postictal state
metaproterenol		True	1.071391	Not found	False	[]		nervous system disorder
metaproterenol		True	1.38218	Not found	False	[]		agitation
metaproterenol		True	1.049783	Not found	False	[]		drooling
metaproterenol		True	8.58595	Not found	False	[]		fontanelle bulging
metaproterenol		True	3.073348	Not found	False	[]		head discomfort
metaproterenol		True	4.452712	Not found	False	[]		neurological symptom
metaproterenol		True	1.592218	Not found	False	[]		personality change
metaproterenol		True	8.58595	Not found	False	[]		pleocytosis
metaproterenol		True	1.056685	Not found	False	[]		burning sensation
metaproterenol		True	1.440788	Not found	False	[]		dysaesthesia
metaproterenol		True	1.38218	Not found	False	[]		complex regional pain syndrome
metaproterenol		True	2.17884	Not found	False	[]		aphasia
metaproterenol		True	3.582239	Not found	False	[]		polyneuropathy
metaproterenol		True	9.000238	Not found	False	[]		mononeuropathy
metaproterenol		True	9.000238	Not found	False	[]		radial nerve palsy
metaproterenol		True	4.452712	Not found	False	[]		neuropathy peripheral
metaproterenol		True	4.500476	Not found	False	[]		petit mal epilepsy
metaproterenol		True	3.77545	Not found	False	[]		neonatal seizure
metaproterenol		True	1.663768	Not found	False	[]		generalised tonic-clonic seizure
metaproterenol		True	2.17884	Not found	False	[]		febrile convulsion
metaproterenol		True	2.517125	Not found	False	[]		partial seizures
metaproterenol		True	18.77545	Not found	False	[]		sleep paralysis
metaproterenol		True	1.709732	Not found	False	[]		somnambulism
metaproterenol		True	1.275061	Not found	False	[]		initial insomnia
metaproterenol		True	1.434446	Not found	False	[]		hypersomnia
metaproterenol		True	1.825135	Not found	False	[]		sleep apnoea syndrome
metaproterenol		True	8.58595	Not found	False	[]		cervical radiculopathy
metaproterenol		True	9.000238	Not found	False	[]		lumbar radiculopathy
metaproterenol		True	18.77545	Not found	False	[]		radicular pain
metaproterenol		True	2.432901	Not found	False	[]		cerebral atrophy
metaproterenol		True	2.756392	Not found	False	[]		dysphonia
metaproterenol		True	1.440788	Not found	False	[]		seizure
metaproterenol		True	8.58595	Not found	False	[]		abortion complete
metaproterenol		True	2.517125	Not found	False	[]		abortion missed
metaproterenol		True	2.17884	Not found	False	[]		foetal disorder
metaproterenol		True	2.517125	Not found	False	[]		foetal growth restriction
metaproterenol		True	4.006531	Not found	False	[]		pre-eclampsia
metaproterenol		True	3.77545	Not found	False	[]		bronchopulmonary dysplasia
metaproterenol		True	8.232911	Not found	False	[]		neonatal disorder
metaproterenol		True	2.17884	Not found	False	[]		twin pregnancy
metaproterenol		True	3.77545	Not found	False	[]		uterine contractions during pregnancy
metaproterenol		True	1.260333	Not found	False	[]		anxiety
metaproterenol		True	5.75406	Not found	False	[]		stress
metaproterenol		True	2.98181	Not found	False	[]		fear
metaproterenol		True	1.941409	Not found	False	[]		obsessive-compulsive disorder
metaproterenol		True	2.517125	Not found	False	[]		panic reaction
metaproterenol		True	3.77545	Not found	False	[]		oppositional defiant disorder
metaproterenol		True	2.17884	Not found	False	[]		depression suicidal
metaproterenol		True	1.66988	Not found	False	[]		major depression
metaproterenol		True	2.000694	Not found	False	[]		anhedonia
metaproterenol		True	2.817393	Not found	False	[]		decreased interest
metaproterenol		True	8.58595	Not found	False	[]		feeling guilty
metaproterenol		True	4.998213	Not found	False	[]		dissociation
metaproterenol		True	2.673205	Not found	False	[]		delusion
metaproterenol		True	1.127049	Not found	False	[]		hallucination, auditory
metaproterenol		True	8.58595	Not found	False	[]		hallucination, tactile
metaproterenol		True	1.531936	Not found	False	[]		hallucination, visual
metaproterenol		True	2.17884	Not found	False	[]		compulsive shopping
metaproterenol		True	2.342081	Not found	False	[]		gambling disorder
metaproterenol		True	3.163624	Not found	False	[]		dysphoria
metaproterenol		True	1.403818	Not found	False	[]		emotional disorder
metaproterenol		True	2.26766	Not found	False	[]		emotional distress
metaproterenol		True	1.223862	Not found	False	[]		aggression
metaproterenol		True	18.77545	Not found	False	[]		disturbance in social behaviour
metaproterenol		True	1.38218	Not found	False	[]		impatience
metaproterenol		True	1.440788	Not found	False	[]		social avoidant behaviour
metaproterenol		True	4.388016	Not found	False	[]		choking sensation
metaproterenol		True	2.17884	Not found	False	[]		impaired self-care
metaproterenol		True	1.176512	Not found	False	[]		throat tightness
metaproterenol		True	9.000238	Not found	False	[]		enuresis
metaproterenol		True	9.000238	Not found	False	[]		delusional disorder, persecutory type
metaproterenol		True	4.29323	Not found	False	[]		acute psychosis
metaproterenol		True	3.163624	Not found	False	[]		anorgasmia
metaproterenol		True	1.38218	Not found	False	[]		dyspareunia
metaproterenol		True	1.38218	Not found	False	[]		sleep disorder due to general medical condition, insomnia type
metaproterenol		True	4.134249	Not found	False	[]		conversion disorder
metaproterenol		True	2.517125	Not found	False	[]		intentional product misuse
metaproterenol		True	2.17884	Not found	False	[]		substance abuse
metaproterenol		True	18.77545	Not found	False	[]		cystitis interstitial
metaproterenol		True	1.38218	Not found	False	[]		nephrosclerosis
metaproterenol		True	1.359652	Not found	False	[]		renal tubular disorder
metaproterenol		True	1.076785	Not found	False	[]		renal disorder
metaproterenol		True	6.021541	Not found	False	[]		acute kidney injury
metaproterenol		True	1.621004	Not found	False	[]		anuria
metaproterenol		True	1.73399	Not found	False	[]		renal failure
metaproterenol		True	2.088619	Not found	False	[]		renal impairment
metaproterenol		True	2.17884	Not found	False	[]		hypertensive nephropathy
metaproterenol		True	4.134249	Not found	False	[]		renal infarct
metaproterenol		True	2.17884	Not found	False	[]		bladder discomfort
metaproterenol		True	1.38218	Not found	False	[]		bladder pain
metaproterenol		True	1.38218	Not found	False	[]		micturition disorder
metaproterenol		True	2.17884	Not found	False	[]		urge incontinence
metaproterenol		True	1.09557	Not found	False	[]		urinary retention
metaproterenol		True	9.183795	Not found	False	[]		glycosuria
metaproterenol		True	8.58595	Not found	False	[]		hyposthenuria
metaproterenol		True	2.17884	Not found	False	[]		leukocyturia
metaproterenol		True	3.203682	Not found	False	[]		proteinuria
metaproterenol		True	8.58595	Not found	False	[]		urine abnormality
metaproterenol		True	2.17884	Not found	False	[]		haemorrhage urinary tract
metaproterenol		True	1.555573	Not found	False	[]		polyuria
metaproterenol		True	1.367921	Not found	False	[]		renal colic
metaproterenol		True	5.75406	Not found	False	[]		calculus urinary
metaproterenol		True	1.275061	Not found	False	[]		tubulointerstitial nephritis
metaproterenol		True	1.38218	Not found	False	[]		breast swelling
metaproterenol		True	2.17884	Not found	False	[]		cervical dysplasia
metaproterenol		True	2.505564	Not found	False	[]		metrorrhagia
metaproterenol		True	8.58595	Not found	False	[]		chordee
metaproterenol		True	1.38218	Not found	False	[]		penis disorder
metaproterenol		True	1.049783	Not found	False	[]		prostatomegaly
metaproterenol		True	8.58595	Not found	False	[]		pruritus genital
metaproterenol		True	9.000238	Not found	False	[]		ejaculation failure
metaproterenol		True	8.58595	Not found	False	[]		spontaneous penile erection
metaproterenol		True	8.58595	Not found	False	[]		testicular disorder
metaproterenol		True	2.17884	Not found	False	[]		testicular pain
metaproterenol		True	4.29323	Not found	False	[]		vaginal discharge
metaproterenol		True	3.77545	Not found	False	[]		vulvovaginal swelling
metaproterenol		True	2.17884	Not found	False	[]		vulvovaginal burning sensation
metaproterenol		True	2.17884	Not found	False	[]		vulvovaginal pain
metaproterenol		True	8.58595	Not found	False	[]		vulvovaginal pruritus
metaproterenol		True	3.77545	Not found	False	[]		breast enlargement
metaproterenol		True	3.77545	Not found	False	[]		bronchial disorder
metaproterenol		True	2.17884	Not found	False	[]		bronchial secretion retention
metaproterenol		True	12.569849	Not found	False	[]		bronchospasm paradoxical
metaproterenol		True	3.77545	Not found	False	[]		obliterative bronchiolitis
metaproterenol		True	6.140075	Not found	False	[]		status asthmaticus
metaproterenol		True	8.58595	Not found	False	[]		diffuse panbronchiolitis
metaproterenol		True	1.184155	Not found	False	[]		atelectasis
metaproterenol		True	3.77545	Not found	False	[]		cystic lung disease
metaproterenol		True	3.843911	Not found	False	[]		lung consolidation
metaproterenol		True	28.84551	Not found	False	[]		pulmonary necrosis
metaproterenol		True	1.184574	Not found	False	[]		acute respiratory distress syndrome
metaproterenol		True	3.77545	Not found	False	[]		bronchopleural fistula
metaproterenol		True	2.150804	Not found	False	[]		pleurisy
metaproterenol		True	1.077286	Not found	False	[]		pleural effusion
metaproterenol		True	1.275061	Not found	False	[]		apnoea
metaproterenol		True	2.076296	Not found	False	[]		hypoventilation
metaproterenol		True	1.041563	Not found	False	[]		respiratory arrest
metaproterenol		True	2.267896	Not found	False	[]		respiratory distress
metaproterenol		True	3.390224	Not found	False	[]		tachypnoea
metaproterenol		True	1.101623	Not found	False	[]		hypoxia
metaproterenol		True	3.77545	Not found	False	[]		respiratory gas exchange disorder
metaproterenol		True	6.021541	Not found	False	[]		increased bronchial secretion
metaproterenol		True	2.150804	Not found	False	[]		pulmonary haemorrhage
metaproterenol		True	1.001817	Not found	False	[]		rales
metaproterenol		True	3.073348	Not found	False	[]		rhonchi
metaproterenol		True	8.58595	Not found	False	[]		chronic respiratory failure
metaproterenol		True	9.183795	Not found	False	[]		painful respiration
metaproterenol		True	9.183795	Not found	False	[]		suffocation feeling
metaproterenol		True	1.363897	Not found	False	[]		lung disorder
metaproterenol		True	1.355629	Not found	False	[]		respiratory disorder
metaproterenol		True	11.829534	Not found	False	[]		respiratory tract irritation
metaproterenol		True	1.430657	Not found	False	[]		choking
metaproterenol		True	2.17884	Not found	False	[]		rhinalgia
metaproterenol		True	1.225711	Not found	False	[]		snoring
metaproterenol		True	3.77545	Not found	False	[]		diaphragmatic disorder
metaproterenol		True	2.756392	Not found	False	[]		laryngospasm
metaproterenol		True	2.613117	Not found	False	[]		stridor
metaproterenol		True	3.77545	Not found	False	[]		nasal inflammation
metaproterenol		True	8.58595	Not found	False	[]		nasal mucosal disorder
metaproterenol		True	9.000238	Not found	False	[]		tonsillar disorder
metaproterenol		True	8.58595	Not found	False	[]		tonsillar hypertrophy
metaproterenol		True	2.17884	Not found	False	[]		tracheal disorder
metaproterenol		True	9.000238	Not found	False	[]		chronic obstructive pulmonary disease
metaproterenol		True	1.440788	Not found	False	[]		lichenoid keratosis
metaproterenol		True	2.076296	Not found	False	[]		dermatitis bullous
metaproterenol		True	3.77545	Not found	False	[]		epidermal necrosis
metaproterenol		True	1.246225	Not found	False	[]		scab
metaproterenol		True	2.517125	Not found	False	[]		seborrhoeic dermatitis
metaproterenol		True	1.225711	Not found	False	[]		skin irritation
metaproterenol		True	3.77545	Not found	False	[]		palmar erythema
metaproterenol		True	1.015139	Not found	False	[]		rash erythematous
metaproterenol		True	2.17884	Not found	False	[]		nikolsky's sign
metaproterenol		True	18.77545	Not found	False	[]		lichen planus
metaproterenol		True	2.620568	Not found	False	[]		rash papular
metaproterenol		True	1.0434420000000002	Not found	False	[]		photosensitivity reaction
metaproterenol		True	8.58595	Not found	False	[]		pustular psoriasis
metaproterenol		True	8.58595	Not found	False	[]		mucocutaneous rash
metaproterenol		True	1.225711	Not found	False	[]		pigmentation disorder
metaproterenol		True	3.77545	Not found	False	[]		skin mass
metaproterenol		True	3.163624	Not found	False	[]		ingrowing nail
metaproterenol		True	18.77545	Not found	False	[]		nail discolouration
metaproterenol		True	3.77545	Not found	False	[]		onychalgia
metaproterenol		True	2.17884	Not found	False	[]		onychomadesis
metaproterenol		True	3.77545	Not found	False	[]		hair texture abnormal
metaproterenol		True	8.58595	Not found	False	[]		skin haemorrhage
metaproterenol		True	2.129429	Not found	False	[]		aortic aneurysm
metaproterenol		True	9.000238	Not found	False	[]		aortic dissection
metaproterenol		True	2.290613	Not found	False	[]		aortic stenosis
metaproterenol		True	2.17884	Not found	False	[]		vasospasm
metaproterenol		True	2.394744	Not found	False	[]		peripheral ischaemia
metaproterenol		True	4.134249	Not found	False	[]		poor peripheral circulation
metaproterenol		True	2.517125	Not found	False	[]		arterial thrombosis
metaproterenol		True	1.0434420000000002	Not found	False	[]		embolism
metaproterenol		True	1.38218	Not found	False	[]		peripheral embolism
metaproterenol		True	4.134249	Not found	False	[]		vena cava thrombosis
metaproterenol		True	1.38218	Not found	False	[]		venoocclusive disease
metaproterenol		True	2.17884	Not found	False	[]		arterial haemorrhage
metaproterenol		True	2.17884	Not found	False	[]		systolic hypertension
metaproterenol		True	8.58595	Not found	False	[]		bleeding varicose vein
metaproterenol		True	18.77545	Not found	False	[]		arteriosclerosis
metaproterenol		True	3.77545	Not found	False	[]		venous thrombosis
metaproterenol		True	3.77545	Not found	False	[]		macular fibrosis
metaproterenol		True	1.049783	Not found	False	[]		oral mucosal blistering
metaproterenol		True	8.58595	Not found	False	[]		infective glossitis
metaproterenol		True	8.58595	Not found	False	[]		slow response to stimuli
metaproterenol		True	3.77545	Not found	False	[]		decreased vibratory sense
metaproterenol		True	1.275061	Not found	False	[]		plasma cell myeloma
metaproterenol		True	1.38218	Not found	False	[]		bone cancer
metaproterenol		True	8.58595	Not found	False	[]		incorrect dosage administered
phenazopyridine		True	8.58612	Not found	False	[]		anaemia vitamin b12 deficiency
phenazopyridine		True	5.358736	Not found	False	[]		iron deficiency anaemia
phenazopyridine		True	8.58612	Not found	False	[]		pernicious anaemia
phenazopyridine		True	1.512164	Not found	False	[]		anaemia
phenazopyridine		True	1.38239	Not found	False	[]		anaemia macrocytic
phenazopyridine		True	2.7568040000000003	Not found	False	[]		blood loss anaemia
phenazopyridine		True	6.02191	Not found	False	[]		anaemia of chronic disease
phenazopyridine		True	1.38239	Not found	False	[]		nephrogenic anaemia
phenazopyridine		True	2.055949	Not found	False	[]		aplastic anaemia
phenazopyridine		True	2.748968	Not found	False	[]		ecchymosis
phenazopyridine		True	4.134524	Not found	False	[]		haemorrhagic diathesis
phenazopyridine		True	1.710032	Not found	False	[]		increased tendency to bruise
phenazopyridine		True	1.556005	Not found	False	[]		disseminated intravascular coagulation
phenazopyridine		True	1.38239	Not found	False	[]		hypercoagulation
phenazopyridine		True	1.226017	Not found	False	[]		blood disorder
phenazopyridine		True	49.553851	Found	False	[]	methemoglobinemia	methaemoglobinaemia
phenazopyridine		True	68.9314	Found	False	[]	sulfhemoglobinemia	sulphaemoglobinaemia
phenazopyridine		True	2.17904	Not found	False	[]		marrow hyperplasia
phenazopyridine		True	8.385339	Not found	False	[]		haemolytic anaemia
phenazopyridine		True	8.58612	Not found	False	[]		paroxysmal nocturnal haemoglobinuria
phenazopyridine		True	1.579161	Not found	False	[]		jaundice
phenazopyridine		True	2.517416	Not found	False	[]		leukaemia
phenazopyridine		True	3.77564	Not found	False	[]		leukaemia recurrent
phenazopyridine		True	8.58612	Not found	False	[]		acute myeloid leukaemia recurrent
phenazopyridine		True	9.000475	Not found	False	[]		hodgkin's disease
phenazopyridine		True	5.270354	Not found	False	[]		non-hodgkin's lymphoma
phenazopyridine		True	3.77564	Not found	False	[]		platelet disorder
phenazopyridine		True	2.17904	Not found	False	[]		thrombotic thrombocytopenic purpura
phenazopyridine		True	8.58612	Not found	False	[]		pickwickian syndrome
phenazopyridine		True	9.000475	Not found	False	[]		anisocytosis
phenazopyridine		True	8.58612	Not found	False	[]		poikilocytosis
phenazopyridine		True	28.84571	Not found	False	[]		polychromasia
phenazopyridine		True	4.134524	Not found	False	[]		hilar lymphadenopathy
phenazopyridine		True	2.517416	Not found	False	[]		lymphadenopathy mediastinal
phenazopyridine		True	1.85524	Not found	False	[]		lymphoedema
phenazopyridine		True	1.38239	Not found	False	[]		spleen disorder
phenazopyridine		True	8.58612	Not found	False	[]		splenic abscess
phenazopyridine		True	2.17904	Not found	False	[]		eosinophilic oesophagitis
phenazopyridine		True	1.773475	Not found	False	[]		leukocytosis
phenazopyridine		True	8.58612	Not found	False	[]		plasmacytosis
phenazopyridine		True	6.02191	Not found	False	[]		atrioventricular block
phenazopyridine		True	3.073699	Not found	False	[]		atrioventricular block complete
phenazopyridine		True	6.50816	Not found	False	[]		atrioventricular block first degree
phenazopyridine		True	2.17904	Not found	False	[]		atrioventricular block second degree
phenazopyridine		True	4.453146	Not found	False	[]		bundle branch block right
phenazopyridine		True	9.000475	Not found	False	[]		conduction disorder
phenazopyridine		True	1.753337	Not found	False	[]		arrhythmia
phenazopyridine		True	3.77564	Not found	False	[]		bradyarrhythmia
phenazopyridine		True	1.33387	Not found	False	[]		bradycardia
phenazopyridine		True	2.667377	Not found	False	[]		cardiac flutter
phenazopyridine		True	1.66792	Not found	False	[]		extrasystoles
phenazopyridine		True	1.38239	Not found	False	[]		nodal rhythm
phenazopyridine		True	4.134524	Not found	False	[]		tachyarrhythmia
phenazopyridine		True	4.278244	Not found	False	[]		atrial flutter
phenazopyridine		True	3.596334	Not found	False	[]		atrial tachycardia
phenazopyridine		True	2.17904	Not found	False	[]		sinus arrhythmia
phenazopyridine		True	1.85524	Not found	False	[]		sinus bradycardia
phenazopyridine		True	1.27351	Not found	False	[]		sinus tachycardia
phenazopyridine		True	3.073699	Not found	False	[]		supraventricular extrasystoles
phenazopyridine		True	1.1392449999999998	Not found	False	[]		sudden death
phenazopyridine		True	2.17904	Not found	False	[]		ventricular arrhythmia
phenazopyridine		True	1.993803	Not found	False	[]		ventricular extrasystoles
phenazopyridine		True	1.441092	Not found	False	[]		ventricular fibrillation
phenazopyridine		True	1.886323	Not found	False	[]		cardiac disorder
phenazopyridine		True	2.817854	Not found	False	[]		cardiovascular disorder
phenazopyridine		True	5.75432	Not found	False	[]		heart disease congenital
phenazopyridine		True	3.844306	Not found	False	[]		heart injury
phenazopyridine		True	6.02191	Not found	False	[]		hypertensive heart disease
phenazopyridine		True	5.511725	Not found	False	[]		cyanosis
phenazopyridine		True	1.299014	Found	False	[]	dizziness	dizziness
phenazopyridine		True	1.66792	Not found	False	[]		dizziness postural
phenazopyridine		True	1.895043	Not found	False	[]		haemoptysis
phenazopyridine		True	1.165196	Not found	False	[]		palpitations
phenazopyridine		True	5.0253	Not found	False	[]		presyncope
phenazopyridine		True	3.77564	Not found	False	[]		syncope
phenazopyridine		True	8.58612	Found	False	[]	shortness of breath	dyspnoea
phenazopyridine		True	1.0518649999999998	Not found	False	[]		dyspnoea exertional
phenazopyridine		True	2.17904	Not found	False	[]		dyspnoea paroxysmal nocturnal
phenazopyridine		True	9.000475	Not found	False	[]		aortic valve calcification
phenazopyridine		True	3.068959	Not found	False	[]		aortic valve incompetence
phenazopyridine		True	3.77564	Not found	False	[]		aortic valve sclerosis
phenazopyridine		True	28.84571	Not found	False	[]		aortic valve stenosis
phenazopyridine		True	2.342442	Not found	False	[]		cardiac valve disease
phenazopyridine		True	3.163908	Not found	False	[]		mitral valve calcification
phenazopyridine		True	3.163908	Not found	False	[]		mitral valve disease
phenazopyridine		True	2.343243	Not found	False	[]		mitral valve incompetence
phenazopyridine		True	2.055949	Not found	False	[]		mitral valve prolapse
phenazopyridine		True	9.184086	Not found	False	[]		mitral valve stenosis
phenazopyridine		True	18.77564	Not found	False	[]		pulmonary valve incompetence
phenazopyridine		True	3.471522	Not found	False	[]		tricuspid valve incompetence
phenazopyridine		True	8.58612	Not found	False	[]		transposition of the great vessels
phenazopyridine		True	3.77564	Not found	False	[]		fallot's tetralogy
phenazopyridine		True	2.17904	Not found	False	[]		patent ductus arteriosus
phenazopyridine		True	8.58612	Not found	False	[]		congenital cardiovascular anomaly
phenazopyridine		True	9.000475	Not found	False	[]		arteriosclerosis coronary artery
phenazopyridine		True	2.145462	Not found	False	[]		coronary artery disease
phenazopyridine		True	8.58612	Not found	False	[]		coronary artery restenosis
phenazopyridine		True	2.104784	Not found	False	[]		coronary artery stenosis
phenazopyridine		True	5.75432	Not found	False	[]		coronary artery thrombosis
phenazopyridine		True	1.185159	Not found	False	[]		acute myocardial infarction
phenazopyridine		True	1.395325	Not found	False	[]		angina pectoris
phenazopyridine		True	3.055554	Not found	False	[]		angina unstable
phenazopyridine		True	1.38239	Not found	False	[]		arteriospasm coronary
phenazopyridine		True	1.7566000000000002	Not found	False	[]		chest discomfort
phenazopyridine		True	1.849488	Not found	False	[]		chest pain
phenazopyridine		True	1.854463	Not found	False	[]		myocardial infarction
phenazopyridine		True	1.85583	Not found	False	[]		myocardial ischaemia
phenazopyridine		True	3.77564	Not found	False	[]		silent myocardial infarction
phenazopyridine		True	5.75432	Not found	False	[]		localised oedema
phenazopyridine		True	1.582369	Not found	False	[]		cardiac failure congestive
phenazopyridine		True	2.151322	Not found	False	[]		cardiomyopathy
phenazopyridine		True	2.517416	Not found	False	[]		atrial septal defect
phenazopyridine		True	1.221508	Not found	False	[]		cardiomegaly
phenazopyridine		True	13.415272	Not found	False	[]		diastolic dysfunction
phenazopyridine		True	3.073699	Not found	False	[]		left atrial dilatation
phenazopyridine		True	1.556005	Not found	False	[]		left ventricular hypertrophy
phenazopyridine		True	1.38239	Not found	False	[]		right atrial dilatation
phenazopyridine		True	3.77564	Not found	False	[]		right ventricular hypertrophy
phenazopyridine		True	1.38239	Not found	False	[]		ventricular dysfunction
phenazopyridine		True	2.517416	Not found	False	[]		ventricular septal defect
phenazopyridine		True	1.592702	Not found	False	[]		peripheral swelling
phenazopyridine		True	1.38239	Not found	False	[]		congenital anomaly
phenazopyridine		True	8.58612	Not found	False	[]		cleft lip and palate
phenazopyridine		True	4.134524	Not found	False	[]		ear congestion
phenazopyridine		True	6.73686	Not found	False	[]		ear disorder
phenazopyridine		True	2.421652	Not found	False	[]		ear pain
phenazopyridine		True	18.77564	Not found	False	[]		ear pruritus
phenazopyridine		True	6.02191	Not found	False	[]		cerumen impaction
phenazopyridine		True	8.58612	Not found	False	[]		ear lobe infection
phenazopyridine		True	5.75432	Not found	False	[]		otitis externa
phenazopyridine		True	1.00226	Not found	False	[]		deafness
phenazopyridine		True	1.85524	Not found	False	[]		hypoacusis
phenazopyridine		True	1.477164	Not found	False	[]		vertigo
phenazopyridine		True	3.163908	Not found	False	[]		vertigo positional
phenazopyridine		True	3.77564	Not found	False	[]		eustachian tube dysfunction
phenazopyridine		True	2.7568040000000003	Not found	False	[]		otitis media
phenazopyridine		True	1.38239	Not found	False	[]		otitis media acute
phenazopyridine		True	3.77564	Not found	False	[]		tympanic membrane perforation
phenazopyridine		True	1.5073990000000002	Not found	False	[]		adrenal insufficiency
phenazopyridine		True	2.17904	Not found	False	[]		adrenal mass
phenazopyridine		True	5.75432	Not found	False	[]		diabetic complication
phenazopyridine		True	2.342442	Not found	False	[]		diabetic ketoacidosis
phenazopyridine		True	14.08765	Not found	False	[]		diabetic gastroparesis
phenazopyridine		True	5.088266	Not found	False	[]		diabetic coma
phenazopyridine		True	3.5740670000000003	Not found	False	[]		diabetic neuropathy
phenazopyridine		True	4.99864	Not found	False	[]		diabetic retinopathy
phenazopyridine		True	7.329889	Not found	False	[]		diabetic nephropathy
phenazopyridine		True	8.58612	Not found	False	[]		dysfunctional uterine bleeding
phenazopyridine		True	1.38239	Not found	False	[]		oligomenorrhoea
phenazopyridine		True	2.820048	Not found	False	[]		diabetes mellitus
phenazopyridine		True	1.4319609999999998	Not found	False	[]		diabetes mellitus inadequate control
phenazopyridine		True	9.000475	Not found	False	[]		gestational diabetes
phenazopyridine		True	6.809094	Not found	False	[]		type 1 diabetes mellitus
phenazopyridine		True	3.2432950000000003	Not found	False	[]		type 2 diabetes mellitus
phenazopyridine		True	5.680747	Not found	False	[]		glucose tolerance impaired
phenazopyridine		True	2.061242	Not found	False	[]		hyperglycaemia
phenazopyridine		True	8.58612	Not found	False	[]		impaired fasting glucose
phenazopyridine		True	8.58612	Not found	False	[]		insulin resistance
phenazopyridine		True	8.58612	Not found	False	[]		hypoglycaemic encephalopathy
phenazopyridine		True	1.38239	Not found	False	[]		hyperprolactinaemia
phenazopyridine		True	9.184086	Not found	False	[]		hypopituitarism
phenazopyridine		True	2.17904	Not found	False	[]		galactorrhoea
phenazopyridine		True	3.77564	Not found	False	[]		pituitary tumour
phenazopyridine		True	8.58612	Not found	False	[]		hypercalciuria
phenazopyridine		True	8.58612	Not found	False	[]		hyperparathyroidism
phenazopyridine		True	4.388404	Not found	False	[]		calcium deficiency
phenazopyridine		True	8.58612	Not found	False	[]		tetany
phenazopyridine		True	3.77564	Not found	False	[]		parathyroid disorder
phenazopyridine		True	4.453146	Not found	False	[]		thyroid disorder
phenazopyridine		True	9.000475	Not found	False	[]		exophthalmos
phenazopyridine		True	2.600069	Not found	False	[]		hypothyroidism
phenazopyridine		True	2.055949	Not found	False	[]		thyroid cancer
phenazopyridine		True	3.77564	Not found	False	[]		thyroid cyst
phenazopyridine		True	3.77564	Not found	False	[]		thyroid neoplasm
phenazopyridine		True	1.506795	Not found	False	[]		cataract
phenazopyridine		True	2.673794	Not found	False	[]		dry eye
phenazopyridine		True	3.409196	Not found	False	[]		lacrimation increased
phenazopyridine		True	1.38239	Not found	False	[]		sjogren's syndrome
phenazopyridine		True	1.0438230000000002	Not found	False	[]		eye swelling
phenazopyridine		True	5.75432	Not found	False	[]		eyelid disorder
phenazopyridine		True	2.667377	Not found	False	[]		ocular icterus
phenazopyridine		True	2.862935	Not found	False	[]		glaucoma
phenazopyridine		True	18.77564	Not found	False	[]		open angle glaucoma
phenazopyridine		True	1.7980769999999997	Not found	False	[]		conjunctivitis
phenazopyridine		True	1.38239	Not found	False	[]		keratitis
phenazopyridine		True	1.38239	Not found	False	[]		blepharitis
phenazopyridine		True	2.17904	Not found	False	[]		erythema of eyelid
phenazopyridine		True	1.85524	Not found	False	[]		eyelid oedema
phenazopyridine		True	3.77564	Not found	False	[]		hordeolum
phenazopyridine		True	18.77564	Not found	False	[]		eye allergy
phenazopyridine		True	3.073699	Not found	False	[]		eye pruritus
phenazopyridine		True	8.58612	Not found	False	[]		periorbital cellulitis
phenazopyridine		True	4.134524	Not found	False	[]		periorbital oedema
phenazopyridine		True	3.77564	Not found	False	[]		retinitis
phenazopyridine		True	8.58612	Not found	False	[]		eye injury
phenazopyridine		True	2.17904	Not found	False	[]		blepharospasm
phenazopyridine		True	8.58612	Not found	False	[]		excessive eye blinking
phenazopyridine		True	8.58612	Not found	False	[]		extraocular muscle paresis
phenazopyridine		True	1.226017	Not found	False	[]		nystagmus
phenazopyridine		True	4.134524	Not found	False	[]		pupil fixed
phenazopyridine		True	8.58612	Not found	False	[]		asthenopia
phenazopyridine		True	2.17904	Not found	False	[]		vitreous detachment
phenazopyridine		True	1.050093	Not found	False	[]		retinal detachment
phenazopyridine		True	1.441092	Not found	False	[]		retinal haemorrhage
phenazopyridine		True	8.58612	Not found	False	[]		retinal ischaemia
phenazopyridine		True	2.17904	Not found	False	[]		retinopathy
phenazopyridine		True	3.77564	Not found	False	[]		amblyopia
phenazopyridine		True	1.062367	Not found	False	[]		blindness
phenazopyridine		True	3.163908	Not found	False	[]		blindness transient
phenazopyridine		True	1.66792	Not found	False	[]		blindness unilateral
phenazopyridine		True	9.000475	Not found	False	[]		hypermetropia
phenazopyridine		True	9.000475	Not found	False	[]		presbyopia
phenazopyridine		True	8.58612	Not found	False	[]		xanthopsia
phenazopyridine		True	3.77564	Not found	False	[]		halo vision
phenazopyridine		True	1.521649	Not found	False	[]		vision blurred
phenazopyridine		True	2.17904	Not found	False	[]		visual field defect
phenazopyridine		True	2.17904	Not found	False	[]		optic nerve disorder
phenazopyridine		True	5.75432	Not found	False	[]		rectocele
phenazopyridine		True	5.270354	Not found	False	[]		abdominal hernia
phenazopyridine		True	8.58612	Not found	False	[]		abdominal wall haematoma
phenazopyridine		True	3.192575	Not found	False	[]		hiatus hernia
phenazopyridine		True	18.77564	Not found	False	[]		incisional hernia
phenazopyridine		True	2.17904	Not found	False	[]		inguinal hernia
phenazopyridine		True	5.75432	Not found	False	[]		umbilical hernia
phenazopyridine		True	4.134524	Not found	False	[]		anal fissure
phenazopyridine		True	8.58612	Not found	False	[]		dyschezia
phenazopyridine		True	2.17904	Not found	False	[]		colon adenoma
phenazopyridine		True	4.293566	Not found	False	[]		large intestine polyp
phenazopyridine		True	1.38239	Not found	False	[]		intestinal polyp
phenazopyridine		True	3.77564	Not found	False	[]		oral fibroma
phenazopyridine		True	1.365963	Not found	False	[]		dental caries
phenazopyridine		True	5.270354	Not found	False	[]		periodontitis
phenazopyridine		True	1.0438230000000002	Not found	False	[]		tooth abscess
phenazopyridine		True	1.5073990000000002	Not found	False	[]		tooth infection
phenazopyridine		True	3.073699	Not found	False	[]		loose tooth
phenazopyridine		True	2.055949	Not found	False	[]		gingival disorder
phenazopyridine		True	2.342442	Not found	False	[]		gingivitis
phenazopyridine		True	4.006971999999999	Not found	False	[]		gingival bleeding
phenazopyridine		True	1.368297	Not found	False	[]		tooth loss
phenazopyridine		True	4.0998	Not found	False	[]		diverticulum
phenazopyridine		True	4.293566	Not found	False	[]		diverticulum intestinal
phenazopyridine		True	2.169573	Not found	False	[]		diverticulitis
phenazopyridine		True	1.8049070000000005	Not found	False	[]		pancreatitis
phenazopyridine		True	2.055949	Not found	False	[]		pancreatitis chronic
phenazopyridine		True	2.517416	Not found	False	[]		pancreatitis relapsing
phenazopyridine		True	8.58612	Not found	False	[]		pancreatic mass
phenazopyridine		True	8.58612	Not found	False	[]		gastrointestinal injury
phenazopyridine		True	8.58612	Not found	False	[]		gastrointestinal stoma complication
phenazopyridine		True	1.38239	Not found	False	[]		functional gastrointestinal disorder
phenazopyridine		True	8.58612	Not found	False	[]		gastric mucosal hypertrophy
phenazopyridine		True	1.998993	Not found	False	[]		haematochezia
phenazopyridine		True	2.6129170000000004	Not found	False	[]		gastroenteritis
phenazopyridine		True	1.85524	Not found	False	[]		gastroenteritis viral
phenazopyridine		True	3.77564	Not found	False	[]		helicobacter gastritis
phenazopyridine		True	1.38239	Not found	False	[]		abdominal abscess
phenazopyridine		True	18.77564	Not found	False	[]		abdominal wall abscess
phenazopyridine		True	1.38239	Not found	False	[]		clostridium colitis
phenazopyridine		True	2.17904	Not found	False	[]		fungal oesophagitis
phenazopyridine		True	8.58612	Not found	False	[]		herpes oesophagitis
phenazopyridine		True	2.273466	Not found	False	[]		colitis
phenazopyridine		True	1.226017	Not found	False	[]		colitis ischaemic
phenazopyridine		True	2.076661	Not found	False	[]		colitis ulcerative
phenazopyridine		True	1.718731	Not found	False	[]		gastritis
phenazopyridine		True	9.000475	Not found	False	[]		gastritis haemorrhagic
phenazopyridine		True	1.511073	Not found	False	[]		crohn's disease
phenazopyridine		True	8.58612	Not found	False	[]		gastroenteritis radiation
phenazopyridine		True	8.58612	Not found	False	[]		gastrointestinal toxicity
phenazopyridine		True	5.270354	Not found	False	[]		inflammatory bowel disease
phenazopyridine		True	8.58612	Not found	False	[]		radiation oesophagitis
phenazopyridine		True	2.17904	Not found	False	[]		proctitis
phenazopyridine		True	1.340304	Not found	False	[]		diarrhoea
phenazopyridine		True	1.287649	Not found	False	[]		constipation
phenazopyridine		True	8.58612	Not found	False	[]		gastrointestinal hypomotility
phenazopyridine		True	2.794635	Not found	False	[]		gastrooesophageal reflux disease
phenazopyridine		True	1.0438230000000002	Not found	False	[]		impaired gastric emptying
phenazopyridine		True	5.75432	Not found	False	[]		change of bowel habit
phenazopyridine		True	8.58612	Not found	False	[]		oesophageal achalasia
phenazopyridine		True	9.184086	Not found	False	[]		presbyoesophagus
phenazopyridine		True	3.198795	Not found	False	[]		irritable bowel syndrome
phenazopyridine		True	5.75432	Not found	False	[]		oesophageal spasm
phenazopyridine		True	1.38239	Not found	False	[]		gastrointestinal sounds abnormal
phenazopyridine		True	2.424634	Not found	False	[]		dyspepsia
phenazopyridine		True	9.423474	Not found	False	[]		epigastric discomfort
phenazopyridine		True	1.8118730000000005	Not found	False	[]		abdominal distension
phenazopyridine		True	2.239063	Not found	False	[]		abdominal pain
phenazopyridine		True	4.308665	Not found	False	[]		abdominal pain lower
phenazopyridine		True	1.426198	Not found	False	[]		abdominal pain upper
phenazopyridine		True	1.441092	Not found	False	[]		abdominal tenderness
phenazopyridine		True	2.055949	Not found	False	[]		gastrointestinal pain
phenazopyridine		True	3.844306	Not found	False	[]		oesophageal pain
phenazopyridine		True	1.050093	Found	False	[]	upset stomach	abdominal discomfort
phenazopyridine		True	5.75432	Not found	False	[]		breath odour
phenazopyridine		True	1.936836	Not found	False	[]		dysphagia
phenazopyridine		True	8.58612	Not found	False	[]		early satiety
phenazopyridine		True	1.38239	Not found	False	[]		hyperphagia
phenazopyridine		True	4.883043000000001	Not found	False	[]		pelvic pain
phenazopyridine		True	1.6932516	Not found	False	[]		nausea
phenazopyridine		True	8.58612	Not found	False	[]		procedural vomiting
phenazopyridine		True	8.58612	Not found	False	[]		regurgitation
phenazopyridine		True	1.062367	Not found	False	[]		retching
phenazopyridine		True	1.530828	Not found	False	[]		vomiting
phenazopyridine		True	3.163908	Not found	False	[]		vomiting projectile
phenazopyridine		True	1.1982720000000002	Not found	False	[]		small intestinal obstruction
phenazopyridine		True	1.365963	Not found	False	[]		ileus
phenazopyridine		True	3.77564	Not found	False	[]		oesophageal obstruction
phenazopyridine		True	2.17904	Not found	False	[]		rectal ulcer
phenazopyridine		True	1.441092	Not found	False	[]		duodenal ulcer
phenazopyridine		True	1.644914	Not found	False	[]		gastric ulcer
phenazopyridine		True	1.441092	Not found	False	[]		gastric ulcer haemorrhage
phenazopyridine		True	9.184086	Not found	False	[]		gastritis erosive
phenazopyridine		True	8.58612	Not found	False	[]		appendicitis perforated
phenazopyridine		True	2.667377	Not found	False	[]		intestinal perforation
phenazopyridine		True	2.17904	Not found	False	[]		erosive oesophagitis
phenazopyridine		True	1.441092	Not found	False	[]		oesophageal ulcer
phenazopyridine		True	8.58612	Not found	False	[]		mesenteric vascular occlusion
phenazopyridine		True	3.334801	Not found	False	[]		haemorrhoids
phenazopyridine		True	1.710032	Not found	False	[]		malabsorption
phenazopyridine		True	8.58612	Not found	False	[]		short-bowel syndrome
phenazopyridine		True	1.38239	Not found	False	[]		adenocarcinoma pancreas
phenazopyridine		True	8.58612	Not found	False	[]		metastases to pancreas
phenazopyridine		True	2.7568040000000003	Not found	False	[]		pancreatic carcinoma
phenazopyridine		True	1.38239	Not found	False	[]		lip disorder
phenazopyridine		True	3.77564	Not found	False	[]		oral disorder
phenazopyridine		True	1.6940500000000005	Not found	False	[]		oral candidiasis
phenazopyridine		True	9.184086	Not found	False	[]		oral infection
phenazopyridine		True	3.068959	Not found	False	[]		pharyngitis
phenazopyridine		True	3.77564	Not found	False	[]		foaming at mouth
phenazopyridine		True	8.58612	Not found	False	[]		mouth injury
phenazopyridine		True	8.58612	Not found	False	[]		oral pruritus
phenazopyridine		True	1.656421	Not found	False	[]		oropharyngeal pain
phenazopyridine		True	4.134524	Not found	False	[]		gingival swelling
phenazopyridine		True	3.77564	Not found	False	[]		pneumoperitoneum
phenazopyridine		True	6.73686	Not found	False	[]		abdominal adhesions
phenazopyridine		True	2.17904	Not found	False	[]		perirenal haematoma
phenazopyridine		True	1.38239	Not found	False	[]		retroperitoneal haemorrhage
phenazopyridine		True	1.077991	Not found	False	[]		dry mouth
phenazopyridine		True	8.58612	Not found	False	[]		tongue injury
phenazopyridine		True	18.77564	Not found	False	[]		protrusion tongue
phenazopyridine		True	2.17904	Not found	False	[]		tongue coated
phenazopyridine		True	1.66792	Not found	False	[]		hypophagia
phenazopyridine		True	3.163908	Not found	False	[]		complication associated with device
phenazopyridine		True	8.58612	Not found	False	[]		catheter site pain
phenazopyridine		True	3.77564	Not found	False	[]		vascular device infection
phenazopyridine		True	2.17904	Not found	False	[]		infusion site pain
phenazopyridine		True	9.000475	Not found	False	[]		injection site infection
phenazopyridine		True	8.58612	Not found	False	[]		injection site inflammation
phenazopyridine		True	8.58612	Not found	False	[]		injection site vesicles
phenazopyridine		True	8.58612	Not found	False	[]		hyperpyrexia
phenazopyridine		True	2.17904	Not found	False	[]		foetal death
phenazopyridine		True	1.074679	Not found	False	[]		asthenia
phenazopyridine		True	3.77564	Not found	False	[]		autonomic nervous system imbalance
phenazopyridine		True	2.055949	Not found	False	[]		chronic fatigue syndrome
phenazopyridine		True	1.043822	Not found	False	[]		fatigue
phenazopyridine		True	1.072917	Not found	False	[]		lethargy
phenazopyridine		True	1.188461	Not found	False	[]		malaise
phenazopyridine		True	1.175719	Not found	False	[]		chills
phenazopyridine		True	1.368297	Not found	False	[]		feeling cold
phenazopyridine		True	3.77564	Not found	False	[]		sensation of foreign body
phenazopyridine		True	3.163908	Not found	False	[]		discomfort
phenazopyridine		True	1.441092	Not found	False	[]		temperature intolerance
phenazopyridine		True	2.7568040000000003	Not found	False	[]		thirst
phenazopyridine		True	3.790196	Not found	False	[]		ataxia
phenazopyridine		True	3.77564	Not found	False	[]		cerebellar ataxia
phenazopyridine		True	1.03396	Not found	False	[]		gait disturbance
phenazopyridine		True	5.75432	Not found	False	[]		adhesion
phenazopyridine		True	3.77564	Not found	False	[]		apparent death
phenazopyridine		True	1.238271	Not found	False	[]		condition aggravated
phenazopyridine		True	2.535548	Not found	False	[]		deformity
phenazopyridine		True	8.58612	Not found	False	[]		disease complication
phenazopyridine		True	3.77564	Not found	False	[]		effusion
phenazopyridine		True	1.471604	Not found	False	[]		general physical health deterioration
phenazopyridine		True	1.154939	Not found	False	[]		hot flush
phenazopyridine		True	1.5117710000000002	Not found	False	[]		hyperhidrosis
phenazopyridine		True	1.988358	Found	False	[]	swelling	swelling
phenazopyridine		True	2.17904	Not found	False	[]		nonspecific reaction
phenazopyridine		True	5.75432	Not found	False	[]		obstruction
phenazopyridine		True	1.3754399999999998	Not found	False	[]		pallor
phenazopyridine		True	1.249345	Not found	False	[]		unevaluable event
phenazopyridine		True	3.77564	Not found	False	[]		xerosis
phenazopyridine		True	11.829889	Not found	False	[]		yellow skin
phenazopyridine		True	2.104784	Not found	False	[]		hernia
phenazopyridine		True	4.134524	Not found	False	[]		mucosal dryness
phenazopyridine		True	3.409196	Not found	False	[]		polyp
phenazopyridine		True	5.75432	Not found	False	[]		oedema
phenazopyridine		True	8.58612	Not found	False	[]		axillary pain
phenazopyridine		True	9.000475	Not found	False	[]		breakthrough pain
phenazopyridine		True	3.582808	Not found	False	[]		flank pain
phenazopyridine		True	2.055949	Not found	False	[]		non-cardiac chest pain
phenazopyridine		True	1.8127354	Found	False	['common']	pain	pain
phenazopyridine		True	8.58612	Not found	False	[]		post procedural discomfort
phenazopyridine		True	2.104784	Not found	False	[]		procedural pain
phenazopyridine		True	4.134524	Not found	False	[]		suprapubic pain
phenazopyridine		True	2.395258	Not found	False	[]		tenderness
phenazopyridine		True	9.000475	Not found	False	[]		excessive granulation tissue
phenazopyridine		True	1.036243	Not found	False	[]		impaired healing
phenazopyridine		True	3.163908	Not found	False	[]		atrophy
phenazopyridine		True	8.58612	Not found	False	[]		hyperplasia
phenazopyridine		True	8.58612	Not found	False	[]		metaplasia
phenazopyridine		True	1.246603	Not found	False	[]		biliary colic
phenazopyridine		True	3.77564	Not found	False	[]		biliary dilatation
phenazopyridine		True	1.38239	Not found	False	[]		biliary tract disorder
phenazopyridine		True	2.792702	Not found	False	[]		cholecystitis
phenazopyridine		True	2.9694860000000003	Not found	False	[]		cholecystitis acute
phenazopyridine		True	2.869972	Not found	False	[]		cholecystitis chronic
phenazopyridine		True	2.578053	Not found	False	[]		cholelithiasis
phenazopyridine		True	3.801597	Not found	False	[]		biliary dyskinesia
phenazopyridine		True	2.342442	Not found	False	[]		gallbladder cholesterolosis
phenazopyridine		True	3.460371	Not found	False	[]		gallbladder disorder
phenazopyridine		True	3.521072	Not found	False	[]		gallbladder injury
phenazopyridine		True	3.596334	Not found	False	[]		gallbladder hypofunction
phenazopyridine		True	5.680747	Not found	False	[]		hepatic cyst
phenazopyridine		True	4.388404	Not found	False	[]		hepatic lesion
phenazopyridine		True	1.66792	Not found	False	[]		liver injury
phenazopyridine		True	14.08765	Not found	False	[]		portal hypertension
phenazopyridine		True	3.073699	Not found	False	[]		portal vein thrombosis
phenazopyridine		True	1.38239	Not found	False	[]		venoocclusive liver disease
phenazopyridine		True	1.1982720000000002	Not found	False	[]		hepatomegaly
phenazopyridine		True	3.198795	Not found	False	[]		hepatic steatosis
phenazopyridine		True	4.134524	Not found	False	[]		hepatitis fulminant
phenazopyridine		True	2.17904	Not found	False	[]		hepatitis toxic
phenazopyridine		True	3.163908	Not found	False	[]		haemangioma of liver
phenazopyridine		True	8.58612	Not found	False	[]		gallbladder cancer
phenazopyridine		True	1.368297	Not found	False	[]		metastases to liver
phenazopyridine		True	2.055949	Not found	False	[]		hepatocellular injury
phenazopyridine		True	2.106335	Not found	False	[]		asthma
phenazopyridine		True	2.151322	Not found	False	[]		bronchospasm
phenazopyridine		True	1.7566000000000002	Not found	False	[]		hypersensitivity
phenazopyridine		True	5.75432	Not found	False	[]		multiple allergies
phenazopyridine		True	3.77564	Not found	False	[]		panniculitis
phenazopyridine		True	8.58612	Not found	False	[]		contrast media reaction
phenazopyridine		True	1.561673	Not found	False	[]		drug hypersensitivity
phenazopyridine		True	3.77564	Not found	False	[]		food allergy
phenazopyridine		True	1.923765	Not found	False	[]		angioedema
phenazopyridine		True	9.608982	Not found	False	[]		rhinitis allergic
phenazopyridine		True	1.6780119999999998	Not found	False	[]		urticaria
phenazopyridine		True	9.368297	Not found	False	[]		guillain-barre syndrome
phenazopyridine		True	5.75432	Not found	False	[]		myasthenia gravis
phenazopyridine		True	1.050093	Not found	False	[]		nephrogenic systemic fibrosis
phenazopyridine		True	8.58612	Not found	False	[]		chronic inflammatory demyelinating polyradiculoneuropathy
phenazopyridine		True	2.17904	Not found	False	[]		decreased immune responsiveness
phenazopyridine		True	2.17904	Not found	False	[]		acute graft versus host disease in skin
phenazopyridine		True	8.58612	Not found	False	[]		temporal arteritis
phenazopyridine		True	8.58612	Not found	False	[]		immunodeficiency common variable
phenazopyridine		True	9.000475	Not found	False	[]		post herpetic neuralgia
phenazopyridine		True	2.862935	Not found	False	[]		bacterial infection
phenazopyridine		True	28.84571	Not found	False	[]		bacteriuria
phenazopyridine		True	8.58612	Not found	False	[]		laryngitis bacterial
phenazopyridine		True	6.02191	Not found	False	[]		urinary tract infection bacterial
phenazopyridine		True	18.77564	Not found	False	[]		bacterial vulvovaginitis
phenazopyridine		True	18.77564	Not found	False	[]		pertussis
phenazopyridine		True	8.58612	Not found	False	[]		corynebacterium infection
phenazopyridine		True	9.000475	Not found	False	[]		enterobacter infection
phenazopyridine		True	1.66792	Not found	False	[]		enterococcal infection
phenazopyridine		True	8.58612	Not found	False	[]		enterococcal sepsis
phenazopyridine		True	8.58612	Not found	False	[]		urinary tract infection enterococcal
phenazopyridine		True	8.58612	Not found	False	[]		cystitis escherichia
phenazopyridine		True	1.5073990000000002	Not found	False	[]		escherichia infection
phenazopyridine		True	3.798735	Not found	False	[]		escherichia urinary tract infection
phenazopyridine		True	3.77564	Not found	False	[]		haemophilus infection
phenazopyridine		True	3.77564	Not found	False	[]		proteus infection
phenazopyridine		True	2.076661	Not found	False	[]		pseudomonas infection
phenazopyridine		True	4.134524	Not found	False	[]		urinary tract infection pseudomonal
phenazopyridine		True	4.293566	Not found	False	[]		staphylococcal bacteraemia
phenazopyridine		True	1.789149	Not found	False	[]		staphylococcal infection
phenazopyridine		True	3.77564	Not found	False	[]		alpha haemolytic streptococcal infection
phenazopyridine		True	2.517416	Not found	False	[]		streptococcal infection
phenazopyridine		True	8.58612	Not found	False	[]		balanitis candida
phenazopyridine		True	2.104784	Not found	False	[]		candida infection
phenazopyridine		True	5.270354	Not found	False	[]		vulvovaginal candidiasis
phenazopyridine		True	2.08768	Not found	False	[]		fungal infection
phenazopyridine		True	8.58612	Not found	False	[]		urinary tract infection fungal
phenazopyridine		True	3.77564	Not found	False	[]		vulvovaginal mycotic infection
phenazopyridine		True	1.06329	Not found	False	[]		osteomyelitis
phenazopyridine		True	8.58612	Not found	False	[]		osteomyelitis chronic
phenazopyridine		True	3.77564	Not found	False	[]		pelvic inflammatory disease
phenazopyridine		True	3.163908	Not found	False	[]		vaginal infection
phenazopyridine		True	3.163908	Not found	False	[]		postoperative wound infection
phenazopyridine		True	9.000475	Not found	False	[]		purulence
phenazopyridine		True	2.342442	Not found	False	[]		respiratory tract infection
phenazopyridine		True	2.50598	Not found	False	[]		wound infection
phenazopyridine		True	1.5865170000000002	Not found	False	[]		bronchitis
phenazopyridine		True	1.00334	Not found	False	[]		pneumonia
phenazopyridine		True	3.77564	Not found	False	[]		sputum purulent
phenazopyridine		True	3.77564	Not found	False	[]		abscess neck
phenazopyridine		True	3.77564	Not found	False	[]		impetigo
phenazopyridine		True	4.134524	Not found	False	[]		acute sinusitis
phenazopyridine		True	3.073699	Not found	False	[]		chronic sinusitis
phenazopyridine		True	1.138484	Not found	False	[]		nasopharyngitis
phenazopyridine		True	2.50598	Not found	False	[]		rhinitis
phenazopyridine		True	1.16536	Not found	False	[]		sinusitis
phenazopyridine		True	3.77564	Not found	False	[]		tracheobronchitis
phenazopyridine		True	2.056795	Not found	False	[]		upper respiratory tract infection
phenazopyridine		True	3.287624	Not found	False	[]		cystitis
phenazopyridine		True	1.0438230000000002	Not found	False	[]		kidney infection
phenazopyridine		True	6.490549	Not found	False	[]		pyelonephritis
phenazopyridine		True	4.208348	Found	False	['common']	urinary tract infection	urinary tract infection
phenazopyridine		True	3.163908	Not found	False	[]		mycobacterium avium complex infection
phenazopyridine		True	8.58612	Not found	False	[]		trichomoniasis
phenazopyridine		True	1.3265000000000002	Not found	False	[]		herpes zoster
phenazopyridine		True	1.185159	Not found	False	[]		influenza
phenazopyridine		True	1.441092	Not found	False	[]		skin papilloma
phenazopyridine		True	2.17904	Not found	False	[]		bk virus infection
phenazopyridine		True	8.58612	Not found	False	[]		bronchitis viral
phenazopyridine		True	3.77564	Not found	False	[]		pneumonia viral
phenazopyridine		True	1.38239	Not found	False	[]		bone fragmentation
phenazopyridine		True	3.051355	Not found	False	[]		compression fracture
phenazopyridine		True	3.409196	Not found	False	[]		fracture
phenazopyridine		True	3.77564	Not found	False	[]		fracture delayed union
phenazopyridine		True	8.58612	Not found	False	[]		fracture displacement
phenazopyridine		True	1.38239	Not found	False	[]		fracture nonunion
phenazopyridine		True	4.122796	Not found	False	[]		joint dislocation
phenazopyridine		True	18.77564	Not found	False	[]		osteoporotic fracture
phenazopyridine		True	6.960819	Not found	False	[]		pathological fracture
phenazopyridine		True	11.395256	Not found	False	[]		stress fracture
phenazopyridine		True	1.2595880000000002	Not found	False	[]		joint injury
phenazopyridine		True	2.055949	Not found	False	[]		ligament sprain
phenazopyridine		True	1.00226	Not found	False	[]		limb injury
phenazopyridine		True	3.409196	Not found	False	[]		meniscus injury
phenazopyridine		True	1.636156	Not found	False	[]		rotator cuff syndrome
phenazopyridine		True	2.104784	Not found	False	[]		ankle fracture
phenazopyridine		True	1.38239	Not found	False	[]		femoral neck fracture
phenazopyridine		True	2.078549	Not found	False	[]		femur fracture
phenazopyridine		True	2.269955	Not found	False	[]		foot fracture
phenazopyridine		True	2.17904	Not found	False	[]		patella fracture
phenazopyridine		True	3.77564	Not found	False	[]		skull fracture
phenazopyridine		True	9.184086	Not found	False	[]		cervical vertebral fracture
phenazopyridine		True	1.38239	Not found	False	[]		fractured coccyx
phenazopyridine		True	1.2754979999999998	Not found	False	[]		spinal compression fracture
phenazopyridine		True	1.385544	Not found	False	[]		rib fracture
phenazopyridine		True	1.1392449999999998	Not found	False	[]		wrist fracture
phenazopyridine		True	8.58612	Not found	False	[]		chemical cystitis
phenazopyridine		True	8.58612	Not found	False	[]		toxicity to various agents
phenazopyridine		True	3.77564	Not found	False	[]		pulmonary toxicity
phenazopyridine		True	2.17904	Not found	False	[]		brain herniation
phenazopyridine		True	2.17904	Not found	False	[]		craniocerebral injury
phenazopyridine		True	2.17904	Not found	False	[]		haemothorax
phenazopyridine		True	1.226017	Not found	False	[]		ligament rupture
phenazopyridine		True	1.38239	Not found	False	[]		muscle injury
phenazopyridine		True	1.556005	Not found	False	[]		nerve injury
phenazopyridine		True	1.441092	Not found	False	[]		accident
phenazopyridine		True	9.000475	Not found	False	[]		accident at work
phenazopyridine		True	2.17904	Not found	False	[]		arthropod bite
phenazopyridine		True	18.77564	Not found	False	[]		arthropod sting
phenazopyridine		True	8.58612	Not found	False	[]		eschar
phenazopyridine		True	1.103272	Not found	False	[]		fall
phenazopyridine		True	2.533384	Found	False	['common']	injury	injury
phenazopyridine		True	2.360459	Not found	False	[]		multiple injuries
phenazopyridine		True	1.771379	Not found	False	[]		scar
phenazopyridine		True	3.77564	Not found	False	[]		ulnar nerve injury
phenazopyridine		True	6.140526	Not found	False	[]		back injury
phenazopyridine		True	8.58612	Not found	False	[]		radiation injury
phenazopyridine		True	8.58612	Not found	False	[]		burns second degree
phenazopyridine		True	1.710032	Not found	False	[]		product administered at inappropriate site
phenazopyridine		True	1.286677	Not found	False	[]		product dose omission
phenazopyridine		True	1.776841	Not found	False	[]		inappropriate schedule of product administration
phenazopyridine		True	1.273521	Not found	False	[]		incorrect dose administered
phenazopyridine		True	1.322977	Not found	False	[]		incorrect product administration duration
phenazopyridine		True	3.77564	Not found	False	[]		incorrect drug administration rate
phenazopyridine		True	1.5073990000000002	Not found	False	[]		incorrect route of product administration
phenazopyridine		True	1.941834	Not found	False	[]		underdose
phenazopyridine		True	1.66792	Not found	False	[]		product dispensing error
phenazopyridine		True	1.246603	Not found	False	[]		product prescribing error
phenazopyridine		True	1.159937	Not found	False	[]		medication error
phenazopyridine		True	1.592702	Not found	False	[]		accidental overdose
phenazopyridine		True	2.410945	Not found	False	[]		intentional overdose
phenazopyridine		True	1.6814389999999997	Found	False	[]	overdose	overdose
phenazopyridine		True	2.17904	Not found	False	[]		vascular pseudoaneurysm
phenazopyridine		True	8.58612	Not found	False	[]		post laminectomy syndrome
phenazopyridine		True	1.4357289999999998	Not found	False	[]		post procedural complication
phenazopyridine		True	8.58612	Not found	False	[]		post procedural haematoma
phenazopyridine		True	8.58612	Not found	False	[]		procedural site reaction
phenazopyridine		True	19.134524	Not found	False	[]		seroma
phenazopyridine		True	3.77564	Not found	False	[]		suture related complication
phenazopyridine		True	8.58612	Not found	False	[]		haemosiderosis
phenazopyridine		True	2.17904	Not found	False	[]		extra dose administered
phenazopyridine		True	2.932239	Found	False	[]	red urine	chromaturia
phenazopyridine		True	1.05492	Not found	False	[]		metabolic acidosis
phenazopyridine		True	3.77564	Not found	False	[]		renal tubular acidosis
phenazopyridine		True	3.163908	Not found	False	[]		metabolic alkalosis
phenazopyridine		True	1.159882	Not found	False	[]		respiratory failure
phenazopyridine		True	8.58612	Not found	False	[]		respiratory alkalosis
phenazopyridine		True	1.463425	Not found	False	[]		decreased appetite
phenazopyridine		True	3.055554	Not found	False	[]		eating disorder
phenazopyridine		True	3.163908	Not found	False	[]		cachexia
phenazopyridine		True	1.5073990000000002	Not found	False	[]		failure to thrive
phenazopyridine		True	3.77564	Not found	False	[]		selective eating disorder
phenazopyridine		True	2.277511	Not found	False	[]		obesity
phenazopyridine		True	5.75432	Not found	False	[]		weight fluctuation
phenazopyridine		True	9.368297	Not found	False	[]		low turnover osteopathy
phenazopyridine		True	2.286021	Not found	False	[]		osteopenia
phenazopyridine		True	2.555048	Not found	False	[]		osteoporosis
phenazopyridine		True	8.58612	Not found	False	[]		resorption bone increased
phenazopyridine		True	2.000952	Not found	False	[]		hypocalcaemia
phenazopyridine		True	8.58612	Not found	False	[]		hypermagnesaemia
phenazopyridine		True	2.129902	Not found	False	[]		hypomagnesaemia
phenazopyridine		True	1.38239	Not found	False	[]		hypophosphataemia
phenazopyridine		True	2.291032	Not found	False	[]		electrolyte imbalance
phenazopyridine		True	2.448407	Not found	False	[]		hypokalaemia
phenazopyridine		True	1.441092	Not found	False	[]		hypernatraemia
phenazopyridine		True	2.57601	Not found	False	[]		hyponatraemia
phenazopyridine		True	1.1585850000000002	Not found	False	[]		dehydration
phenazopyridine		True	1.828309	Not found	False	[]		fluid retention
phenazopyridine		True	4.134524	Not found	False	[]		food intolerance
phenazopyridine		True	1.644914	Not found	False	[]		hypercholesterolaemia
phenazopyridine		True	1.441092	Not found	False	[]		hypertriglyceridaemia
phenazopyridine		True	1.030297	Not found	False	[]		hyperlipidaemia
phenazopyridine		True	2.7568040000000003	Not found	False	[]		dyslipidaemia
phenazopyridine		True	8.58612	Not found	False	[]		fanconi syndrome acquired
phenazopyridine		True	1.1392449999999998	Not found	False	[]		gout
phenazopyridine		True	3.696429	Not found	False	[]		vitamin d deficiency
phenazopyridine		True	3.596334	Not found	False	[]		vitamin b12 deficiency
phenazopyridine		True	1.506795	Not found	False	[]		bone disorder
phenazopyridine		True	3.635273	Not found	False	[]		bone lesion
phenazopyridine		True	2.395258	Not found	False	[]		exostosis
phenazopyridine		True	3.073699	Not found	False	[]		jaw disorder
phenazopyridine		True	3.163908	Not found	False	[]		bone sequestrum
phenazopyridine		True	2.17904	Not found	False	[]		coccydynia
phenazopyridine		True	1.085401	Not found	False	[]		pain in jaw
phenazopyridine		True	8.58612	Not found	False	[]		collagen disorder
phenazopyridine		True	3.77564	Not found	False	[]		connective tissue disorder
phenazopyridine		True	8.58612	Not found	False	[]		arthritis
phenazopyridine		True	1.205527	Not found	False	[]		arthropathy
phenazopyridine		True	1.38239	Not found	False	[]		polyarthritis
phenazopyridine		True	9.000475	Not found	False	[]		chondromalacia
phenazopyridine		True	9.000475	Not found	False	[]		patellofemoral pain syndrome
phenazopyridine		True	2.342442	Not found	False	[]		temporomandibular joint syndrome
phenazopyridine		True	1.217663	Not found	False	[]		arthralgia
phenazopyridine		True	2.055949	Not found	False	[]		joint effusion
phenazopyridine		True	3.054401	Not found	False	[]		osteoarthritis
phenazopyridine		True	1.6643820000000005	Not found	False	[]		spinal osteoarthritis
phenazopyridine		True	8.58612	Not found	False	[]		spinal fusion acquired
phenazopyridine		True	1.140736	Not found	False	[]		fibromyalgia
phenazopyridine		True	1.04643	Not found	False	[]		myalgia
phenazopyridine		True	9.000475	Not found	False	[]		myofascial pain syndrome
phenazopyridine		True	2.055949	Not found	False	[]		muscle spasms
phenazopyridine		True	1.246603	Not found	False	[]		muscle tightness
phenazopyridine		True	8.58612	Not found	False	[]		neuromyopathy
phenazopyridine		True	2.79497	Not found	False	[]		restless legs syndrome
phenazopyridine		True	1.38239	Not found	False	[]		cogwheel rigidity
phenazopyridine		True	5.75432	Not found	False	[]		torticollis
phenazopyridine		True	1.517031	Not found	False	[]		muscular weakness
phenazopyridine		True	8.58612	Not found	False	[]		foot deformity
phenazopyridine		True	3.471522	Not found	False	[]		intervertebral disc degeneration
phenazopyridine		True	1.66792	Not found	False	[]		intervertebral disc disorder
phenazopyridine		True	8.58612	Not found	False	[]		intervertebral disc displacement
phenazopyridine		True	2.477923	Not found	False	[]		intervertebral disc protrusion
phenazopyridine		True	4.293566	Not found	False	[]		intervertebral disc space narrowing
phenazopyridine		True	5.088266	Not found	False	[]		cervical spinal stenosis
phenazopyridine		True	5.484524	Not found	False	[]		kyphosis
phenazopyridine		True	8.58612	Not found	False	[]		lordosis
phenazopyridine		True	4.947968	Not found	False	[]		lumbar spinal stenosis
phenazopyridine		True	18.77564	Not found	False	[]		spinal flattening
phenazopyridine		True	4.500952	Not found	False	[]		scoliosis
phenazopyridine		True	4.0206420000000005	Not found	False	[]		spinal stenosis
phenazopyridine		True	18.77564	Not found	False	[]		spinal deformity
phenazopyridine		True	5.680747	Not found	False	[]		spondylolisthesis
phenazopyridine		True	1.823952	Not found	False	[]		back pain
phenazopyridine		True	2.832355	Not found	False	[]		musculoskeletal chest pain
phenazopyridine		True	3.922887	Not found	False	[]		musculoskeletal discomfort
phenazopyridine		True	4.388404	Not found	False	[]		musculoskeletal pain
phenazopyridine		True	1.36028	Not found	False	[]		neck pain
phenazopyridine		True	1.242733	Not found	False	[]		pain in extremity
phenazopyridine		True	3.77564	Not found	False	[]		posture abnormal
phenazopyridine		True	3.073699	Not found	False	[]		fistula
phenazopyridine		True	1.1392449999999998	Not found	False	[]		groin pain
phenazopyridine		True	8.58612	Not found	False	[]		neck mass
phenazopyridine		True	2.517416	Not found	False	[]		soft tissue disorder
phenazopyridine		True	2.517416	Not found	False	[]		metastases to spine
phenazopyridine		True	1.1982720000000002	Not found	False	[]		bursitis
phenazopyridine		True	3.163908	Not found	False	[]		synovial cyst
phenazopyridine		True	8.58612	Not found	False	[]		cartilage atrophy
phenazopyridine		True	4.134524	Not found	False	[]		costochondritis
phenazopyridine		True	18.77564	Not found	False	[]		enthesopathy
phenazopyridine		True	3.77564	Not found	False	[]		breast cyst
phenazopyridine		True	3.77564	Not found	False	[]		fibrocystic breast disease
phenazopyridine		True	3.77564	Not found	False	[]		breast cancer in situ
phenazopyridine		True	2.517416	Not found	False	[]		dermal cyst
phenazopyridine		True	2.055949	Not found	False	[]		seborrhoeic keratosis
phenazopyridine		True	4.134524	Not found	False	[]		metastasis
phenazopyridine		True	48.90499	Not found	False	[]		haemangioma
phenazopyridine		True	2.17904	Not found	False	[]		adenocarcinoma
phenazopyridine		True	8.58612	Not found	False	[]		neoplasm recurrence
phenazopyridine		True	2.17904	Not found	False	[]		brain cancer metastatic
phenazopyridine		True	5.75432	Not found	False	[]		brain neoplasm
phenazopyridine		True	1.38239	Not found	False	[]		meningioma
phenazopyridine		True	1.946441	Not found	False	[]		renal cyst
phenazopyridine		True	38.88239	Found	False	[]	bladder cancer	bladder cancer
phenazopyridine		True	2.17904	Not found	False	[]		bladder transitional cell carcinoma
phenazopyridine		True	3.163908	Not found	False	[]		renal cell carcinoma
phenazopyridine		True	1.1274890000000002	Not found	False	[]		ovarian cyst
phenazopyridine		True	8.58612	Not found	False	[]		fallopian tube cyst
phenazopyridine		True	5.088266	Not found	False	[]		uterine leiomyoma
phenazopyridine		True	5.75432	Not found	False	[]		uterine polyp
phenazopyridine		True	3.77564	Not found	False	[]		cervix carcinoma
phenazopyridine		True	3.77564	Not found	False	[]		uterine cancer
phenazopyridine		True	2.8979850000000003	Not found	False	[]		prostate cancer
phenazopyridine		True	2.17904	Not found	False	[]		squamous cell carcinoma of lung
phenazopyridine		True	1.360087	Not found	False	[]		lung neoplasm malignant
phenazopyridine		True	2.517416	Not found	False	[]		malignant melanoma
phenazopyridine		True	3.77564	Not found	False	[]		neoplasm skin
phenazopyridine		True	7.728586	Not found	False	[]		skin cancer
phenazopyridine		True	9.000475	Not found	False	[]		carotid artery dissection
phenazopyridine		True	3.77564	Not found	False	[]		brain stem haemorrhage
phenazopyridine		True	1.38239	Not found	False	[]		brain stem infarction
phenazopyridine		True	3.163908	Not found	False	[]		carotid artery occlusion
phenazopyridine		True	1.38239	Not found	False	[]		cerebral haematoma
phenazopyridine		True	1.131956	Not found	False	[]		cerebral infarction
phenazopyridine		True	3.320819	Not found	False	[]		cerebral ischaemia
phenazopyridine		True	1.487692	Not found	False	[]		cerebrovascular accident
phenazopyridine		True	12.57016	Not found	False	[]		embolic stroke
phenazopyridine		True	3.77564	Not found	False	[]		ischaemic cerebral infarction
phenazopyridine		True	14.08765	Not found	False	[]		lacunar infarction
phenazopyridine		True	28.84571	Not found	False	[]		carotid arteriosclerosis
phenazopyridine		True	2.342442	Not found	False	[]		carotid artery stenosis
phenazopyridine		True	8.58612	Not found	False	[]		cerebral arteriosclerosis
phenazopyridine		True	8.58612	Not found	False	[]		vertebral artery stenosis
phenazopyridine		True	1.862303	Not found	False	[]		transient ischaemic attack
phenazopyridine		True	2.076661	Not found	False	[]		facial paralysis
phenazopyridine		True	1.226017	Not found	False	[]		parosmia
phenazopyridine		True	3.073699	Not found	False	[]		trigeminal neuralgia
phenazopyridine		True	3.77564	Not found	False	[]		demyelination
phenazopyridine		True	1.435066	Not found	False	[]		multiple sclerosis relapse
phenazopyridine		True	3.77564	Not found	False	[]		hypoxic-ischaemic encephalopathy
phenazopyridine		True	8.58612	Not found	False	[]		cluster headache
phenazopyridine		True	1.392105	Not found	False	[]		headache
phenazopyridine		True	5.270354	Not found	False	[]		tension headache
phenazopyridine		True	2.17904	Not found	False	[]		vascular dementia
phenazopyridine		True	1.088683	Not found	False	[]		amnesia
phenazopyridine		True	8.58612	Not found	False	[]		amnestic disorder
phenazopyridine		True	1.322977	Not found	False	[]		cognitive disorder
phenazopyridine		True	8.58612	Not found	False	[]		judgement impaired
phenazopyridine		True	1.38239	Not found	False	[]		tachyphrenia
phenazopyridine		True	9.000475	Not found	False	[]		chorea
phenazopyridine		True	1.8684000000000005	Not found	False	[]		dyskinesia
phenazopyridine		True	2.273466	Not found	False	[]		extrapyramidal disorder
phenazopyridine		True	1.771379	Not found	False	[]		movement disorder
phenazopyridine		True	1.941834	Not found	False	[]		psychomotor hyperactivity
phenazopyridine		True	4.545409	Not found	False	[]		tardive dyskinesia
phenazopyridine		True	1.941834	Not found	False	[]		dystonia
phenazopyridine		True	3.77564	Not found	False	[]		diaphragmatic paralysis
phenazopyridine		True	2.862935	Not found	False	[]		hemiparesis
phenazopyridine		True	9.000475	Not found	False	[]		monoparesis
phenazopyridine		True	1.38239	Not found	False	[]		monoplegia
phenazopyridine		True	3.77564	Not found	False	[]		paraparesis
phenazopyridine		True	5.75432	Not found	False	[]		paraplegia
phenazopyridine		True	8.58612	Not found	False	[]		intention tremor
phenazopyridine		True	1.291932	Not found	False	[]		tremor
phenazopyridine		True	5.75432	Not found	False	[]		areflexia
phenazopyridine		True	9.000475	Not found	False	[]		hyporeflexia
phenazopyridine		True	3.77564	Not found	False	[]		cerebellar syndrome
phenazopyridine		True	1.00226	Not found	False	[]		coordination abnormal
phenazopyridine		True	8.58612	Not found	False	[]		dyspraxia
phenazopyridine		True	2.104784	Not found	False	[]		sedation
phenazopyridine		True	1.710032	Not found	False	[]		motor dysfunction
phenazopyridine		True	1.322977	Not found	False	[]		nervous system disorder
phenazopyridine		True	2.17904	Not found	False	[]		drooling
phenazopyridine		True	2.667377	Not found	False	[]		formication
phenazopyridine		True	1.235841	Not found	False	[]		paraesthesia
phenazopyridine		True	28.84571	Not found	False	[]		complex regional pain syndrome
phenazopyridine		True	1.452223	Not found	False	[]		hypoaesthesia
phenazopyridine		True	1.062367	Not found	False	[]		neuralgia
phenazopyridine		True	5.484524	Not found	False	[]		sensory loss
phenazopyridine		True	8.58612	Not found	False	[]		aphasia
phenazopyridine		True	1.2860360000000002	Not found	False	[]		dysphonia
phenazopyridine		True	3.77564	Not found	False	[]		autonomic neuropathy
phenazopyridine		True	2.9451020000000003	Not found	False	[]		urinary incontinence
phenazopyridine		True	2.517416	Not found	False	[]		polyneuropathy
phenazopyridine		True	9.184086	Not found	False	[]		demyelinating polyneuropathy
phenazopyridine		True	1.3754399999999998	Not found	False	[]		carpal tunnel syndrome
phenazopyridine		True	8.58612	Not found	False	[]		cubital tunnel syndrome
phenazopyridine		True	8.58612	Not found	False	[]		mononeuropathy
phenazopyridine		True	6.73686	Not found	False	[]		neuritis
phenazopyridine		True	1.407209	Not found	False	[]		neuropathy peripheral
phenazopyridine		True	5.75432	Not found	False	[]		abnormal sleep-related event
phenazopyridine		True	18.77564	Not found	False	[]		circadian rhythm sleep disorder
phenazopyridine		True	1.38239	Not found	False	[]		narcolepsy
phenazopyridine		True	2.210985	Not found	False	[]		sleep apnoea syndrome
phenazopyridine		True	8.58612	Not found	False	[]		cervical radiculopathy
phenazopyridine		True	4.293566	Not found	False	[]		lumbar radiculopathy
phenazopyridine		True	9.423474	Not found	False	[]		neurogenic bladder
phenazopyridine		True	3.77564	Not found	False	[]		radiculopathy
phenazopyridine		True	2.17904	Not found	False	[]		spinal cord disorder
phenazopyridine		True	1.710032	Not found	False	[]		brain injury
phenazopyridine		True	8.58612	Not found	False	[]		cerebellar atrophy
phenazopyridine		True	1.360087	Not found	False	[]		cerebral atrophy
phenazopyridine		True	1.1982720000000002	Not found	False	[]		abortion spontaneous
phenazopyridine		True	8.58612	Not found	False	[]		foetal growth restriction
phenazopyridine		True	5.75432	Not found	False	[]		pre-eclampsia
phenazopyridine		True	2.076661	Found	False	[]	pregnancy	pregnancy
phenazopyridine		True	2.17904	Not found	False	[]		pregnancy on oral contraceptive
phenazopyridine		True	1.050093	Not found	False	[]		anxiety disorder
phenazopyridine		True	1.764438	Not found	False	[]		anxiety
phenazopyridine		True	1.505791	Not found	False	[]		nervousness
phenazopyridine		True	2.254855	Not found	False	[]		stress
phenazopyridine		True	1.38239	Not found	False	[]		agoraphobia
phenazopyridine		True	1.38239	Not found	False	[]		claustrophobia
phenazopyridine		True	1.890699	Not found	False	[]		fear
phenazopyridine		True	1.441092	Not found	False	[]		fear of death
phenazopyridine		True	3.596334	Not found	False	[]		fear of disease
phenazopyridine		True	3.77564	Not found	False	[]		burnout syndrome
phenazopyridine		True	1.7980769999999997	Not found	False	[]		post-traumatic stress disorder
phenazopyridine		True	8.58612	Not found	False	[]		daydreaming
phenazopyridine		True	8.58612	Not found	False	[]		distractibility
phenazopyridine		True	1.636829	Not found	False	[]		depression
phenazopyridine		True	3.77564	Not found	False	[]		persistent depressive disorder
phenazopyridine		True	2.937167	Not found	False	[]		anhedonia
phenazopyridine		True	2.342442	Not found	False	[]		decreased interest
phenazopyridine		True	1.38239	Not found	False	[]		dissociation
phenazopyridine		True	8.58612	Not found	False	[]		self-induced vomiting
phenazopyridine		True	2.17904	Not found	False	[]		bipolar i disorder
phenazopyridine		True	1.6814389999999997	Not found	False	[]		bipolar disorder
phenazopyridine		True	8.58612	Not found	False	[]		hypomania
phenazopyridine		True	1.050093	Not found	False	[]		mania
phenazopyridine		True	3.77564	Not found	False	[]		dysphoria
phenazopyridine		True	5.183652	Not found	False	[]		emotional disorder
phenazopyridine		True	2.826542	Not found	False	[]		emotional distress
phenazopyridine		True	1.062367	Not found	False	[]		mood swings
phenazopyridine		True	3.163908	Not found	False	[]		affective disorder
phenazopyridine		True	1.710032	Not found	False	[]		homicidal ideation
phenazopyridine		True	4.134524	Not found	False	[]		personality disorder
phenazopyridine		True	8.58612	Not found	False	[]		dependent personality disorder
phenazopyridine		True	2.038128	Not found	False	[]		mental disorder
phenazopyridine		True	3.77564	Not found	False	[]		mental disorder due to a general medical condition
phenazopyridine		True	2.17904	Not found	False	[]		enuresis
phenazopyridine		True	1.882358	Not found	False	[]		drug dependence
phenazopyridine		True	2.517416	Not found	False	[]		nicotine dependence
phenazopyridine		True	9.000475	Not found	False	[]		tobacco abuse
phenazopyridine		True	3.77564	Not found	False	[]		delusional disorder, persecutory type
phenazopyridine		True	28.84571	Not found	False	[]		schizoaffective disorder
phenazopyridine		True	3.409196	Not found	False	[]		libido decreased
phenazopyridine		True	2.055949	Not found	False	[]		dyspareunia
phenazopyridine		True	3.596334	Not found	False	[]		sexual dysfunction
phenazopyridine		True	5.75432	Not found	False	[]		suicidal behaviour
phenazopyridine		True	1.461054	Not found	False	[]		suicidal ideation
phenazopyridine		True	1.89856	Not found	False	[]		suicide attempt
phenazopyridine		True	2.8979850000000003	Not found	False	[]		bladder disorder
phenazopyridine		True	1.38239	Not found	False	[]		bladder prolapse
phenazopyridine		True	9.184086	Not found	False	[]		cystocele
phenazopyridine		True	3.77564	Not found	False	[]		cystitis haemorrhagic
phenazopyridine		True	19.500952	Not found	False	[]		cystitis interstitial
phenazopyridine		True	3.77564	Not found	False	[]		vesicoureteric reflux
phenazopyridine		True	2.667377	Not found	False	[]		urinary tract disorder
phenazopyridine		True	5.270354	Not found	False	[]		urinary tract obstruction
phenazopyridine		True	8.58612	Not found	False	[]		urogenital fistula
phenazopyridine		True	3.77564	Not found	False	[]		nephritic syndrome
phenazopyridine		True	1.38239	Not found	False	[]		nephropathy
phenazopyridine		True	2.17904	Not found	False	[]		nephrosclerosis
phenazopyridine		True	8.58612	Not found	False	[]		kidney fibrosis
phenazopyridine		True	1.05492	Not found	False	[]		renal disorder
phenazopyridine		True	5.75432	Not found	False	[]		renal mass
phenazopyridine		True	1.5194109999999998	Not found	False	[]		acute kidney injury
phenazopyridine		True	3.073699	Not found	False	[]		anuria
phenazopyridine		True	1.978981	Not found	False	[]		renal failure
phenazopyridine		True	1.556005	Not found	False	[]		azotaemia
phenazopyridine		True	3.798735	Not found	False	[]		hydronephrosis
phenazopyridine		True	2.17904	Not found	False	[]		renal atrophy
phenazopyridine		True	2.044607	Not found	False	[]		renal tubular necrosis
phenazopyridine		True	8.58612	Not found	False	[]		renal vein thrombosis
phenazopyridine		True	6.73686	Not found	False	[]		ureteric obstruction
phenazopyridine		True	8.58612	Not found	False	[]		urethral obstruction
phenazopyridine		True	1.38239	Not found	False	[]		bladder discomfort
phenazopyridine		True	8.58612	Not found	False	[]		bladder dilatation
phenazopyridine		True	11.773792	Not found	False	[]		bladder pain
phenazopyridine		True	29.334047	Not found	False	[]		bladder spasm
phenazopyridine		True	5.621716999999999	Not found	False	[]		dysuria
phenazopyridine		True	4.661719	Not found	False	[]		micturition urgency
phenazopyridine		True	2.711269	Not found	False	[]		pollakiuria
phenazopyridine		True	28.84571	Not found	False	[]		urethral pain
phenazopyridine		True	2.010328	Not found	False	[]		urinary retention
phenazopyridine		True	2.238287	Not found	False	[]		haematuria
phenazopyridine		True	6.73686	Not found	False	[]		pyuria
phenazopyridine		True	1.38239	Not found	False	[]		urine odour abnormal
phenazopyridine		True	1.946441	Not found	False	[]		nocturia
phenazopyridine		True	2.342442	Not found	False	[]		polyuria
phenazopyridine		True	28.84571	Not found	False	[]		renal colic
phenazopyridine		True	2.076661	Not found	False	[]		renal pain
phenazopyridine		True	8.58612	Not found	False	[]		nephrocalcinosis
phenazopyridine		True	5.328474	Not found	False	[]		nephrolithiasis
phenazopyridine		True	9.184086	Not found	False	[]		ureterolithiasis
phenazopyridine		True	2.17904	Not found	False	[]		stress urinary incontinence
phenazopyridine		True	3.77564	Not found	False	[]		breast hyperplasia
phenazopyridine		True	9.000475	Not found	False	[]		breast calcifications
phenazopyridine		True	4.006971999999999	Not found	False	[]		breast mass
phenazopyridine		True	1.050093	Not found	False	[]		breast pain
phenazopyridine		True	8.58612	Not found	False	[]		cervix disorder
phenazopyridine		True	2.7568040000000003	Not found	False	[]		prostatitis
phenazopyridine		True	9.000475	Not found	False	[]		postmenopausal haemorrhage
phenazopyridine		True	2.17904	Not found	False	[]		dysmenorrhoea
phenazopyridine		True	1.7980769999999997	Not found	False	[]		menorrhagia
phenazopyridine		True	1.226017	Not found	False	[]		prostatic disorder
phenazopyridine		True	2.076661	Not found	False	[]		prostatomegaly
phenazopyridine		True	8.58612	Not found	False	[]		genital discomfort
phenazopyridine		True	3.77564	Not found	False	[]		oedema genital
phenazopyridine		True	18.77564	Not found	False	[]		infertility female
phenazopyridine		True	3.77564	Not found	False	[]		testicular swelling
phenazopyridine		True	3.77564	Not found	False	[]		vaginal prolapse
phenazopyridine		True	1.38239	Not found	False	[]		endometrial hyperplasia
phenazopyridine		True	18.77564	Not found	False	[]		endometrial hypertrophy
phenazopyridine		True	2.17904	Not found	False	[]		endometriosis
phenazopyridine		True	9.000475	Not found	False	[]		uterine enlargement
phenazopyridine		True	2.17904	Not found	False	[]		uterine mass
phenazopyridine		True	6.323018	Not found	False	[]		vaginal haemorrhage
phenazopyridine		True	2.17904	Not found	False	[]		vulval disorder
phenazopyridine		True	4.293566	Not found	False	[]		vaginal discharge
phenazopyridine		True	8.58612	Not found	False	[]		vaginal odour
phenazopyridine		True	3.77564	Not found	False	[]		vulvovaginal burning sensation
phenazopyridine		True	1.38239	Not found	False	[]		vulvovaginal discomfort
phenazopyridine		True	4.134524	Not found	False	[]		vulvovaginal pain
phenazopyridine		True	1.710032	Not found	False	[]		vulvovaginal pruritus
phenazopyridine		True	3.596334	Not found	False	[]		bronchial hyperreactivity
phenazopyridine		True	9.184086	Not found	False	[]		bronchitis chronic
phenazopyridine		True	18.77564	Not found	False	[]		chronic obstructive pulmonary disease
phenazopyridine		True	3.163908	Not found	False	[]		pulmonary granuloma
phenazopyridine		True	1.988921	Not found	False	[]		atelectasis
phenazopyridine		True	2.044607	Not found	False	[]		emphysema
phenazopyridine		True	8.58612	Not found	False	[]		idiopathic pulmonary fibrosis
phenazopyridine		True	1.717491	Not found	False	[]		lung infiltration
phenazopyridine		True	2.17904	Not found	False	[]		pulmonary alveolar haemorrhage
phenazopyridine		True	3.77564	Not found	False	[]		pulmonary calcification
phenazopyridine		True	3.669621	Not found	False	[]		pulmonary fibrosis
phenazopyridine		True	1.38239	Not found	False	[]		pleural fibrosis
phenazopyridine		True	2.055949	Not found	False	[]		pleurisy
phenazopyridine		True	1.6643820000000005	Not found	False	[]		pulmonary hypertension
phenazopyridine		True	1.768714	Not found	False	[]		pulmonary embolism
phenazopyridine		True	3.163908	Not found	False	[]		hypoventilation
phenazopyridine		True	1.027221	Not found	False	[]		respiratory distress
phenazopyridine		True	1.592702	Not found	False	[]		tachypnoea
phenazopyridine		True	2.238287	Not found	False	[]		hypoxia
phenazopyridine		True	1.11128	Not found	False	[]		cough
phenazopyridine		True	8.58612	Not found	False	[]		sputum retention
phenazopyridine		True	1.38239	Not found	False	[]		increased bronchial secretion
phenazopyridine		True	8.58612	Not found	False	[]		lung hyperinflation
phenazopyridine		True	2.055949	Not found	False	[]		rhonchi
phenazopyridine		True	1.00226	Not found	False	[]		acute respiratory failure
phenazopyridine		True	1.38239	Not found	False	[]		chronic respiratory failure
phenazopyridine		True	2.17904	Not found	False	[]		respiration abnormal
phenazopyridine		True	1.06329	Not found	False	[]		lung disorder
phenazopyridine		True	1.941834	Not found	False	[]		pulmonary mass
phenazopyridine		True	1.66792	Not found	False	[]		choking
phenazopyridine		True	3.77564	Not found	False	[]		rhinalgia
phenazopyridine		True	1.246603	Not found	False	[]		sneezing
phenazopyridine		True	9.184086	Not found	False	[]		snoring
phenazopyridine		True	18.77564	Not found	False	[]		upper respiratory tract congestion
phenazopyridine		True	8.58612	Not found	False	[]		acquired diaphragmatic eventration
phenazopyridine		True	8.58612	Not found	False	[]		diaphragmatic disorder
phenazopyridine		True	8.58612	Not found	False	[]		mediastinal mass
phenazopyridine		True	8.58612	Not found	False	[]		pulmonary hilum mass
phenazopyridine		True	2.17904	Not found	False	[]		vocal cord disorder
phenazopyridine		True	1.38239	Not found	False	[]		stridor
phenazopyridine		True	2.0313630000000003	Not found	False	[]		nasal congestion
phenazopyridine		True	8.58612	Not found	False	[]		vasomotor rhinitis
phenazopyridine		True	1.38239	Not found	False	[]		nasal dryness
phenazopyridine		True	2.17904	Not found	False	[]		nasal septum deviation
phenazopyridine		True	3.320819	Not found	False	[]		sinus congestion
phenazopyridine		True	3.409196	Not found	False	[]		sinus disorder
phenazopyridine		True	2.17904	Not found	False	[]		pharyngeal erythema
phenazopyridine		True	8.58612	Not found	False	[]		tonsillar hypertrophy
phenazopyridine		True	2.517416	Not found	False	[]		hyperkeratosis
phenazopyridine		True	1.38239	Not found	False	[]		skin hypertrophy
phenazopyridine		True	1.710032	Not found	False	[]		skin atrophy
phenazopyridine		True	3.1896630000000004	Not found	False	[]		skin discolouration
phenazopyridine		True	1.38239	Not found	False	[]		skin necrosis
phenazopyridine		True	1.38239	Not found	False	[]		skin tightness
phenazopyridine		True	1.404476	Not found	False	[]		swelling face
phenazopyridine		True	1.1982720000000002	Not found	False	[]		dermatitis
phenazopyridine		True	1.368297	Not found	False	[]		eczema
phenazopyridine		True	2.17904	Not found	False	[]		seborrhoeic dermatitis
phenazopyridine		True	1.322977	Not found	False	[]		pruritus generalised
phenazopyridine		True	1.150432	Not found	False	[]		rash pruritic
phenazopyridine		True	1.508968	Not found	False	[]		rash generalised
phenazopyridine		True	9.000475	Not found	False	[]		pigmentation disorder
phenazopyridine		True	8.58612	Not found	False	[]		capillary fragility
phenazopyridine		True	5.270354	Not found	False	[]		livedo reticularis
phenazopyridine		True	1.0906250000000002	Not found	False	[]		off label use
phenazopyridine		True	3.77564	Not found	False	[]		aortic dissection
phenazopyridine		True	4.165312999999999	Not found	False	[]		arteriosclerosis
phenazopyridine		True	4.453146	Not found	False	[]		peripheral venous disease
phenazopyridine		True	4.134524	Not found	False	[]		peripheral artery stenosis
phenazopyridine		True	11.395256	Not found	False	[]		intermittent claudication
phenazopyridine		True	1.38239	Not found	False	[]		peripheral arterial occlusive disease
phenazopyridine		True	1.032735	Not found	False	[]		hypotension
phenazopyridine		True	3.77564	Not found	False	[]		aortic thrombosis
phenazopyridine		True	1.371393	Not found	False	[]		thrombosis
phenazopyridine		True	14.08765	Not found	False	[]		venous thrombosis
phenazopyridine		True	1.875475	Not found	False	[]		deep vein thrombosis
phenazopyridine		True	18.77564	Not found	False	[]		peripheral artery thrombosis
phenazopyridine		True	3.409196	Not found	False	[]		pelvic venous thrombosis
phenazopyridine		True	3.163908	Not found	False	[]		subclavian vein thrombosis
phenazopyridine		True	2.517416	Not found	False	[]		thrombophlebitis
phenazopyridine		True	3.36035	Not found	False	[]		thrombophlebitis superficial
phenazopyridine		True	2.17904	Not found	False	[]		poor venous access
phenazopyridine		True	1.441092	Not found	False	[]		vein disorder
phenazopyridine		True	3.77564	Not found	False	[]		aortic disorder
phenazopyridine		True	1.427882	Not found	False	[]		haemorrhage
phenazopyridine		True	1.226017	Not found	False	[]		hypertensive crisis
phenazopyridine		True	3.320819	Not found	False	[]		essential hypertension
phenazopyridine		True	2.01204	Not found	False	[]		hypertension
phenazopyridine		True	18.77564	Not found	False	[]		labile hypertension
phenazopyridine		True	1.5073990000000002	Not found	False	[]		varicose vein
phenazopyridine		True	2.17904	Not found	False	[]		injury associated with device
phenazopyridine		True	1.38239	Not found	False	[]		device difficult to use
phenazopyridine		True	1.38239	Not found	False	[]		spinal pain
phenazopyridine		True	8.58612	Not found	False	[]		graft versus host disease in skin
phenazopyridine		True	2.17904	Not found	False	[]		atypical femur fracture
phenazopyridine		True	4.134524	Not found	False	[]		pubis fracture
phenazopyridine		True	7.329889	Not found	False	[]		uterine perforation
phenazopyridine		True	8.58612	Not found	False	[]		bladder outlet obstruction
phenazopyridine		True	9.000475	Not found	False	[]		bladder dysfunction
phenazopyridine		True	3.77564	Not found	False	[]		vulvovaginal erythema
phenazopyridine		True	8.58612	Not found	False	[]		vulvovaginal swelling
phenazopyridine		True	4.947968	Not found	False	[]		upper-airway cough syndrome
phenazopyridine		True	3.77564	Not found	False	[]		cerebral small vessel ischaemic disease
phenazopyridine		True	1.710032	Not found	False	[]		bone loss
phenazopyridine		True	2.055949	Not found	False	[]		exposed bone in jaw
phenazopyridine		True	1.939178	Not found	False	[]		osteonecrosis of jaw
phenazopyridine		True	5.088266	Not found	False	[]		vertebral foraminal stenosis
phenazopyridine		True	2.17904	Not found	False	[]		facial asymmetry
phenazopyridine		True	1.0438230000000002	Not found	False	[]		psychological trauma
phenazopyridine		True	3.77564	Not found	False	[]		cerebrospinal fluid leakage
phenazopyridine		True	2.17904	Not found	False	[]		intentional product use issue
promegestone		True	3.80196	Not found	False	[]		vertigo
promegestone		True	9.032894	Not found	False	[]		pancreatitis
promegestone		True	3.80196	Not found	False	[]		gait disturbance
promegestone		True	2.207	Not found	False	[]		condition aggravated
promegestone		True	18.80196	Not found	False	[]		cholestasis
promegestone		True	18.80196	Not found	False	[]		hepatic fibrosis
promegestone		True	28.87367	Not found	False	[]		hepatitis
promegestone		True	18.80196	Not found	False	[]		hepatic steatosis
promegestone		True	28.87367	Not found	False	[]		urinary tract infection
promegestone		True	8.60885	Not found	False	[]		toxicity to various agents
promegestone		True	38.91129	Not found	False	[]		fall
promegestone		True	3.80196	Not found	False	[]		renal cyst
promegestone		True	8.60885	Not found	False	[]		mental impairment
promegestone		True	18.80196	Not found	False	[]		akinesia
promegestone		True	8.60885	Not found	False	[]		extrapyramidal disorder
promegestone		True	9.032894	Not found	False	[]		tremor
promegestone		True	18.80196	Not found	False	[]		balance disorder
promegestone		True	8.60885	Not found	False	[]		loss of consciousness
aspirin		True	1.4352317	Not found	False	[]		iron deficiency anaemia
aspirin		True	1.099203	Not found	False	[]		anaemia macrocytic
aspirin		True	1.7425787	Not found	False	[]		blood loss anaemia
aspirin		True	1.0614880000000002	Not found	False	[]		hyperchromic anaemia
aspirin		True	1.928801	Not found	False	[]		hypochromic anaemia
aspirin		True	4.387632	Not found	False	[]		leukoerythroblastic anaemia
aspirin		True	1.072229	Not found	False	[]		anaemia of malignant disease
aspirin		True	1.258822	Not found	False	[]		nephrogenic anaemia
aspirin		True	1.5066550000000003	Not found	False	[]		granulocytes maturation arrest
aspirin		True	1.507593	Not found	False	[]		myeloid maturation arrest
aspirin		True	1.3407521	Not found	False	[]		ecchymosis
aspirin		True	1.8099545	Found	False	[]	bleeding tendency	haemorrhagic diathesis
aspirin		True	1.622149	Not found	False	[]		increased tendency to bruise
aspirin		True	1.0702321	Not found	False	[]		petechiae
aspirin		True	1.995955	Not found	False	[]		acquired haemophilia
aspirin		True	2.077429	Not found	False	[]		factor viii deficiency
aspirin		True	2.6666670000000003	Not found	False	[]		factor xi deficiency
aspirin		True	9.000003	Not found	False	[]		factor xiii deficiency
aspirin		True	1.727842	Not found	False	[]		antiphospholipid syndrome
aspirin		True	19.387632	Not found	False	[]		coagulation disorder neonatal
aspirin		True	1.0846909999999998	Not found	False	[]		henoch-schonlein purpura
aspirin		True	1.187588	Not found	False	[]		blood disorder
aspirin		True	1.028849	Not found	False	[]		bone marrow oedema
aspirin		True	3.843519	Not found	False	[]		extramedullary haemopoiesis
aspirin		True	1.4404880000000002	Not found	False	[]		hypoglobulinaemia
aspirin		True	1.126613	Not found	False	[]		mastocytosis
aspirin		True	1.806475	Not found	False	[]		methaemoglobinaemia
aspirin		True	2.516837	Not found	False	[]		systemic mastocytosis
aspirin		True	1.854507	Not found	False	[]		benign lymph node neoplasm
aspirin		True	2.6666670000000003	Not found	False	[]		langerhans' cell histiocytosis
aspirin		True	3.044664	Not found	False	[]		essential thrombocythaemia
aspirin		True	3.090769	Not found	False	[]		myeloproliferative neoplasm
aspirin		True	1.884549	Not found	False	[]		polycythaemia vera
aspirin		True	2.17863	Not found	False	[]		haemoglobinopathy
aspirin		True	2.505153	Not found	False	[]		thalassaemia
aspirin		True	1.258428	Not found	False	[]		coombs negative haemolytic anaemia
aspirin		True	1.300211	Not found	False	[]		evans syndrome
aspirin		True	2.05536	Not found	False	[]		warm type haemolytic anaemia
aspirin		True	1.13849	Not found	False	[]		extravascular haemolysis
aspirin		True	1.2554470000000002	Not found	False	[]		intravascular haemolysis
aspirin		True	1.026316	Not found	False	[]		jaundice acholuric
aspirin		True	8.58579	Not found	False	[]		pigment nephropathy
aspirin		True	1.043065	Found	False	[]	glucose-6-phosphate dehydrogenase deficiency	glucose-6-phosphate dehydrogenase deficiency
aspirin		True	1.059513	Not found	False	[]		leukaemia
aspirin		True	3.77526	Not found	False	[]		acute biphenotypic leukaemia
aspirin		True	4.997790999999999	Not found	False	[]		b-cell type acute leukaemia
aspirin		True	3.77526	Not found	False	[]		t-cell type acute leukaemia
aspirin		True	1.225407	Not found	False	[]		acute monocytic leukaemia
aspirin		True	1.667182	Not found	False	[]		chronic lymphocytic leukaemia stage 0
aspirin		True	8.58579	Not found	False	[]		chronic myeloid leukaemia (in remission)
aspirin		True	1.1160420000000002	Not found	False	[]		lymphocytic leukaemia
aspirin		True	1.854785	Not found	False	[]		chloroma
aspirin		True	1.043065	Not found	False	[]		refractory cytopenia with multilineage dysplasia
aspirin		True	1.202522	Not found	False	[]		hodgkin's disease
aspirin		True	8.58579	Not found	False	[]		hodgkin's disease recurrent
aspirin		True	1.049477	Not found	False	[]		hodgkin's disease mixed cellularity stage unspecified
aspirin		True	2.6666670000000003	Not found	False	[]		hodgkin's disease nodular sclerosis
aspirin		True	3.843519	Not found	False	[]		lymphocytic lymphoma
aspirin		True	2.17863	Not found	False	[]		b-cell lymphoma stage iii
aspirin		True	2.05536	Not found	False	[]		cutaneous lymphoma
aspirin		True	1.4347599999999998	Not found	False	[]		b-cell small lymphocytic lymphoma
aspirin		True	8.58579	Not found	False	[]		b-cell small lymphocytic lymphoma recurrent
aspirin		True	1.709434	Not found	False	[]		diffuse large b-cell lymphoma recurrent
aspirin		True	5.753802	Not found	False	[]		diffuse large b-cell lymphoma stage i
aspirin		True	1.062209	Not found	False	[]		extranodal marginal zone b-cell lymphoma (malt type)
aspirin		True	2.505153	Not found	False	[]		follicle centre lymphoma, follicular grade i, ii, iii
aspirin		True	5.753802	Not found	False	[]		follicle centre lymphoma, follicular grade i, ii, iii stage iv
aspirin		True	2.672623	Not found	False	[]		waldenstrom's macroglobulinaemia
aspirin		True	1.13849	Not found	False	[]		t-cell lymphoma stage iv
aspirin		True	1.0803509999999998	Not found	False	[]		cutaneous t-cell lymphoma
aspirin		True	1.001379	Not found	False	[]		peripheral t-cell lymphoma unspecified
aspirin		True	3.77526	Not found	False	[]		non-hodgkin's lymphoma stage i
aspirin		True	2.077429	Not found	False	[]		light chain disease
aspirin		True	2.17863	Not found	False	[]		congenital thrombocyte disorder
aspirin		True	6.944174	Not found	False	[]		platelet aggregation inhibition
aspirin		True	8.58579	Not found	False	[]		platelet anisocytosis
aspirin		True	9.183507	Not found	False	[]		platelet destruction increased
aspirin		True	1.409278	Not found	False	[]		platelet disorder
aspirin		True	1.659547	Not found	False	[]		thrombocytosis
aspirin		True	1.1836909999999998	Not found	False	[]		immune thrombocytopenic purpura
aspirin		True	2.6666670000000003	Not found	False	[]		platelet production decreased
aspirin		True	1.97451	Not found	False	[]		thrombocytopenia neonatal
aspirin		True	1.3164548	Not found	False	[]		thrombotic thrombocytopenic purpura
aspirin		True	1.294551	Not found	False	[]		polycythaemia
aspirin		True	1.200179	Not found	False	[]		anisocytosis
aspirin		True	2.229764	Not found	False	[]		erythropenia
aspirin		True	1.177936	Not found	False	[]		macrocytosis
aspirin		True	1.225407	Not found	False	[]		nucleated red cells
aspirin		True	1.392363	Not found	False	[]		poikilocytosis
aspirin		True	1.201692	Not found	False	[]		lymphadenopathy mediastinal
aspirin		True	3.77526	Not found	False	[]		lymphangiectasia intestinal
aspirin		True	1.076163	Not found	False	[]		lymphatic disorder
aspirin		True	5.753802	Not found	False	[]		lymphatic obstruction
aspirin		True	1.452282	Not found	False	[]		splenic abscess
aspirin		True	1.38197	Not found	False	[]		splenic infection bacterial
aspirin		True	1.134342	Not found	False	[]		splenic rupture
aspirin		True	1.367549	Not found	False	[]		thymus disorder
aspirin		True	3.695233	Not found	False	[]		eosinophilic colitis
aspirin		True	1.222471	Not found	False	[]		eosinophilic myocarditis
aspirin		True	2.6666670000000003	Not found	False	[]		hepatic infiltration eosinophilic
aspirin		True	1.0535215	Not found	False	[]		leukocytosis
aspirin		True	1.280644	Not found	False	[]		lymphocytic infiltration
aspirin		True	1.285286	Not found	False	[]		monocytosis
aspirin		True	9.000003	Not found	False	[]		b-lymphocyte abnormalities
aspirin		True	8.58579	Not found	False	[]		leukocyte vacuolisation
aspirin		True	28.8453	Not found	False	[]		plasma cell disorder
aspirin		True	1.130974	Not found	False	[]		cytopenia
aspirin		True	1.056253	Not found	False	[]		hypersensitivity vasculitis
aspirin		True	1.072229	Not found	False	[]		adams-stokes syndrome
aspirin		True	1.043065	Not found	False	[]		atrial conduction time prolongation
aspirin		True	1.2917161	Not found	False	[]		atrioventricular block
aspirin		True	1.3196739999999998	Not found	False	[]		atrioventricular block complete
aspirin		True	1.2766042	Not found	False	[]		atrioventricular block first degree
aspirin		True	1.2524615	Not found	False	[]		atrioventricular block second degree
aspirin		True	1.100966	Not found	False	[]		bifascicular block
aspirin		True	1.019	Not found	False	[]		bundle branch block
aspirin		True	1.3585221	Not found	False	[]		bundle branch block left
aspirin		True	1.3903152	Not found	False	[]		bundle branch block right
aspirin		True	1.188332	Not found	False	[]		conduction disorder
aspirin		True	3.77526	Not found	False	[]		heart block congenital
aspirin		True	1.705091	Not found	False	[]		agonal rhythm
aspirin		True	1.1307397	Not found	False	[]		supraventricular extrasystoles
aspirin		True	1.045413	Not found	False	[]		bradyarrhythmia
aspirin		True	1.1054751	Not found	False	[]		bradycardia
aspirin		True	1.0736348	Not found	False	[]		cardiac flutter
aspirin		True	14.087132	Not found	False	[]		chronotropic incompetence
aspirin		True	1.3147490000000002	Not found	False	[]		nodal arrhythmia
aspirin		True	3.794694	Not found	False	[]		reperfusion arrhythmia
aspirin		True	1.078206	Not found	False	[]		tachyarrhythmia
aspirin		True	9.000003	Not found	False	[]		withdrawal arrhythmia
aspirin		True	1.2313712	Not found	False	[]		atrial fibrillation
aspirin		True	1.5958231	Not found	False	[]		atrial flutter
aspirin		True	1.013128	Not found	False	[]		atrial tachycardia
aspirin		True	3.356793	Not found	False	[]		sinus node dysfunction
aspirin		True	1.318666	Not found	False	[]		sinus arrest
aspirin		True	1.3495412	Not found	False	[]		sinus bradycardia
aspirin		True	1.0202941	Not found	False	[]		sinus tachycardia
aspirin		True	1.6796180000000005	Not found	False	[]		supraventricular tachyarrhythmia
aspirin		True	1.4931818	Not found	False	[]		supraventricular tachycardia
aspirin		True	1.1515279	Not found	False	[]		cardiac arrest
aspirin		True	2.115799	Not found	False	[]		cardiac death
aspirin		True	1.299123	Not found	False	[]		cardiac fibrillation
aspirin		True	1.125352	Not found	False	[]		pulseless electrical activity
aspirin		True	1.5332791	Not found	False	[]		sudden cardiac death
aspirin		True	1.0353796	Not found	False	[]		sudden death
aspirin		True	1.4108338	Not found	False	[]		ventricular arrhythmia
aspirin		True	1.4744119999999998	Not found	False	[]		ventricular asystole
aspirin		True	1.3775787000000002	Not found	False	[]		ventricular extrasystoles
aspirin		True	1.6667318000000002	Not found	False	[]		ventricular fibrillation
aspirin		True	1.77942	Not found	False	[]		ventricular flutter
aspirin		True	1.474082	Not found	False	[]		ventricular tachyarrhythmia
aspirin		True	1.5477499	Not found	False	[]		ventricular tachycardia
aspirin		True	1.693829	Not found	False	[]		cardiac perforation
aspirin		True	1.497999	Not found	False	[]		cardiac procedure complication
aspirin		True	1.0845	Not found	False	[]		cardiac ventricular disorder
aspirin		True	4.477248	Not found	False	[]		complications of transplanted heart
aspirin		True	5.236582	Not found	False	[]		heart transplant rejection
aspirin		True	1.4261225999999998	Not found	False	[]		intracardiac thrombus
aspirin		True	1.2252809999999998	Not found	False	[]		orthostatic intolerance
aspirin		True	1.049477	Not found	False	[]		hypertensive cardiomegaly
aspirin		True	1.0968437999999998	Not found	False	[]		hypertensive heart disease
aspirin		True	2.17863	Not found	False	[]		malignant hypertensive heart disease
aspirin		True	1.190439	Not found	False	[]		cardiac infection
aspirin		True	1.239911	Not found	False	[]		carditis
aspirin		True	1.592041	Not found	False	[]		myocarditis
aspirin		True	1.3391435	Not found	False	[]		dizziness postural
aspirin		True	1.5067328	Not found	False	[]		haemoptysis
aspirin		True	1.33419	Not found	False	[]		jugular vein distension
aspirin		True	2.516837	Not found	False	[]		negative cardiac inotropic effect
aspirin		True	1.0177170000000002	Not found	False	[]		palpitations
aspirin		True	1.330133	Not found	False	[]		presyncope
aspirin		True	1.3925595000000002	Not found	False	[]		dyspnoea exertional
aspirin		True	1.58634	Not found	False	[]		dyspnoea paroxysmal nocturnal
aspirin		True	1.046149	Not found	False	[]		nocturnal dyspnoea
aspirin		True	1.6173834	Not found	False	[]		orthopnoea
aspirin		True	1.38197	Not found	False	[]		benign cardiac neoplasm
aspirin		True	1.300211	Not found	False	[]		cardiac myxoma
aspirin		True	28.8453	Not found	False	[]		cardiac valve fibroelastoma
aspirin		True	1.38197	Not found	False	[]		pericardial cyst
aspirin		True	1.5758070000000002	Not found	False	[]		aortic valve calcification
aspirin		True	1.3031739999999998	Not found	False	[]		aortic valve disease
aspirin		True	1.343173	Not found	False	[]		aortic valve incompetence
aspirin		True	1.726676	Not found	False	[]		aortic valve sclerosis
aspirin		True	1.463187	Not found	False	[]		aortic valve stenosis
aspirin		True	1.0614880000000002	Not found	False	[]		cardiac valve abscess
aspirin		True	1.4196953	Not found	False	[]		cardiac valve disease
aspirin		True	1.126613	Not found	False	[]		congenital heart valve disorder
aspirin		True	1.183427	Not found	False	[]		heart valve incompetence
aspirin		True	1.616838	Not found	False	[]		mitral valve calcification
aspirin		True	1.249971	Not found	False	[]		mitral valve disease
aspirin		True	4.006095	Not found	False	[]		mitral valve hypoplasia
aspirin		True	1.5913453	Not found	False	[]		mitral valve incompetence
aspirin		True	1.598447	Not found	False	[]		mitral valve prolapse
aspirin		True	1.425221	Not found	False	[]		mitral valve sclerosis
aspirin		True	1.299336	Not found	False	[]		mitral valve stenosis
aspirin		True	1.687489	Not found	False	[]		pulmonary valve incompetence
aspirin		True	3.77526	Not found	False	[]		pulmonary valve sclerosis
aspirin		True	6.021177	Not found	False	[]		congenital tricuspid valve atresia
aspirin		True	3.77526	Not found	False	[]		tricuspid valve calcification
aspirin		True	1.5295744999999998	Not found	False	[]		tricuspid valve incompetence
aspirin		True	1.7972259999999998	Not found	False	[]		ductus arteriosus premature closure
aspirin		True	1.4404880000000002	Not found	False	[]		ebstein's anomaly
aspirin		True	1.38197	Not found	False	[]		right ventricle outflow tract obstruction
aspirin		True	3.443461	Not found	False	[]		anomalous pulmonary venous connection
aspirin		True	4.133978	Not found	False	[]		digeorge's syndrome
aspirin		True	3.77526	Not found	False	[]		multiple lentigines syndrome
aspirin		True	3.77526	Not found	False	[]		myocardial bridging
aspirin		True	1.825006	Not found	False	[]		persistent foetal circulation
aspirin		True	3.054558	Not found	False	[]		truncus arteriosus persistent
aspirin		True	1.450761	Not found	False	[]		arteriosclerosis coronary artery
aspirin		True	10.070603	Not found	False	[]		coronary artery aneurysm
aspirin		True	9.683781	Not found	False	[]		coronary artery dilatation
aspirin		True	1.8658609	Not found	False	[]		coronary artery disease
aspirin		True	1.673008	Not found	False	[]		coronary artery dissection
aspirin		True	1.461786	Not found	False	[]		coronary artery embolism
aspirin		True	2.364231	Not found	False	[]		coronary artery insufficiency
aspirin		True	2.3153722	Not found	False	[]		coronary artery occlusion
aspirin		True	2.075864	Not found	False	[]		coronary artery perforation
aspirin		True	1.496869	Not found	False	[]		coronary artery reocclusion
aspirin		True	2.9856713	Not found	False	[]		coronary artery restenosis
aspirin		True	2.4409126	Not found	False	[]		coronary artery stenosis
aspirin		True	2.4970437	Not found	False	[]		coronary artery thrombosis
aspirin		True	2.276504	Not found	False	[]		coronary ostial stenosis
aspirin		True	2.17863	Not found	False	[]		dissecting coronary artery aneurysm
aspirin		True	7.732359	Not found	False	[]		haemorrhage coronary artery
aspirin		True	2.3820010000000003	Not found	False	[]		vascular stent stenosis
aspirin		True	1.540591	Not found	False	[]		arteriospasm coronary
aspirin		True	5.269707	Not found	False	[]		coronary no-reflow phenomenon
aspirin		True	6.706277999999999	Not found	False	[]		kounis syndrome
aspirin		True	1.8834458	Not found	False	[]		myocardial ischaemia
aspirin		True	1.38197	Not found	False	[]		myocardial reperfusion injury
aspirin		True	3.333522	Not found	False	[]		post procedural myocardial infarction
aspirin		True	1.248026	Not found	False	[]		postinfarction angina
aspirin		True	1.495098	Not found	False	[]		prinzmetal angina
aspirin		True	1.20128	Not found	False	[]		silent myocardial infarction
aspirin		True	1.1028099999999998	Not found	False	[]		stress cardiomyopathy
aspirin		True	1.061028	Not found	False	[]		endocarditis bacterial
aspirin		True	2.05536	Not found	False	[]		endocardial disease
aspirin		True	8.58579	Not found	False	[]		endocardial fibroelastosis
aspirin		True	1.997716	Not found	False	[]		subacute endocarditis
aspirin		True	1.504219	Not found	False	[]		cardiac asthma
aspirin		True	1.3568738	Not found	False	[]		fluid overload
aspirin		True	1.0768574	Not found	False	[]		cardiac failure
aspirin		True	1.0853391	Not found	False	[]		cardiac failure acute
aspirin		True	1.28624	Not found	False	[]		cardiac failure chronic
aspirin		True	1.3366163999999998	Not found	False	[]		cardiac failure congestive
aspirin		True	1.5082365999999998	Not found	False	[]		cardiogenic shock
aspirin		True	1.0319071	Not found	False	[]		cardiopulmonary failure
aspirin		True	3.3894990000000003	Not found	False	[]		cardiorenal syndrome
aspirin		True	1.2136109999999998	Not found	False	[]		low cardiac output syndrome
aspirin		True	1.227299	Not found	False	[]		ventricular failure
aspirin		True	1.023957	Not found	False	[]		acute pulmonary oedema
aspirin		True	1.9742293	Not found	False	[]		left ventricular failure
aspirin		True	1.2576771	Not found	False	[]		pulmonary congestion
aspirin		True	1.2652462	Not found	False	[]		pulmonary oedema
aspirin		True	1.043065	Not found	False	[]		acute right ventricular failure
aspirin		True	18.77526	Not found	False	[]		chronic right ventricular failure
aspirin		True	1.193464	Not found	False	[]		cor pulmonale chronic
aspirin		True	6.736241	Not found	False	[]		arrhythmogenic right ventricular dysplasia
aspirin		True	1.168355	Not found	False	[]		cardiomyopathy
aspirin		True	2.516837	Not found	False	[]		diabetic cardiomyopathy
aspirin		True	1.8354458	Not found	False	[]		ischaemic cardiomyopathy
aspirin		True	3.969052	Not found	False	[]		peripartum cardiomyopathy
aspirin		True	2.6666670000000003	Not found	False	[]		viral cardiomyopathy
aspirin		True	3.77526	Not found	False	[]		myocarditis infectious
aspirin		True	1.6201120000000002	Not found	False	[]		viral myocarditis
aspirin		True	1.4404880000000002	Not found	False	[]		acquired cardiac septal defect
aspirin		True	1.519009	Not found	False	[]		atrial hypertrophy
aspirin		True	1.504622	Not found	False	[]		cardiac amyloidosis
aspirin		True	2.1477000000000004	Not found	False	[]		cardiac aneurysm
aspirin		True	5.753802	Not found	False	[]		cardiac sarcoidosis
aspirin		True	1.1455987	Not found	False	[]		cardiomegaly
aspirin		True	4.537096	Not found	False	[]		chordae tendinae rupture
aspirin		True	1.4342505	Not found	False	[]		diastolic dysfunction
aspirin		True	1.4035346	Not found	False	[]		dilatation atrial
aspirin		True	1.6547302000000002	Not found	False	[]		dilatation ventricular
aspirin		True	3.408397	Not found	False	[]		interventricular septum rupture
aspirin		True	1.7299079000000002	Not found	False	[]		left atrial dilatation
aspirin		True	1.9270476	Not found	False	[]		left ventricular dysfunction
aspirin		True	1.6038865	Not found	False	[]		left ventricular hypertrophy
aspirin		True	1.026316	Not found	False	[]		myocardial calcification
aspirin		True	2.05536	Not found	False	[]		myocardial depression
aspirin		True	1.476297	Not found	False	[]		myocardial fibrosis
aspirin		True	3.634384	Not found	False	[]		myocardial haemorrhage
aspirin		True	1.585967	Not found	False	[]		myocardial oedema
aspirin		True	3.436339	Not found	False	[]		myocardial rupture
aspirin		True	1.145367	Not found	False	[]		myoglobinuria
aspirin		True	1.70052	Not found	False	[]		right atrial dilatation
aspirin		True	1.526758	Not found	False	[]		right ventricular dysfunction
aspirin		True	2.894947	Not found	False	[]		ventricle rupture
aspirin		True	2.0165481	Not found	False	[]		ventricular dysfunction
aspirin		True	1.214064	Not found	False	[]		ventricular dyskinesia
aspirin		True	1.2475748	Not found	False	[]		ventricular hypertrophy
aspirin		True	1.672608	Not found	False	[]		ventricular hypokinesia
aspirin		True	2.17863	Not found	False	[]		lupus myocarditis
aspirin		True	3.77526	Not found	False	[]		pericarditis tuberculous
aspirin		True	1.709434	Not found	False	[]		purulent pericarditis
aspirin		True	1.744152	Not found	False	[]		viral pericarditis
aspirin		True	1.2639602	Found	True	[]	pericarditis	pericarditis
aspirin		True	1.827022	Not found	False	[]		postpericardiotomy syndrome
aspirin		True	2.0989693	Not found	False	[]		cardiac tamponade
aspirin		True	1.666271	Not found	False	[]		dressler's syndrome
aspirin		True	1.240153	Not found	False	[]		pericardial effusion
aspirin		True	2.5550919	Not found	False	[]		pericardial haemorrhage
aspirin		True	3.060851	Not found	False	[]		pericardial rub
aspirin		True	9.591758	Not found	False	[]		pneumopericardium
aspirin		True	3.09975	Not found	False	[]		cardiac ventricular thrombosis
aspirin		True	3.073001	Not found	False	[]		hyperdynamic left ventricle
aspirin		True	4.947036000000001	Not found	False	[]		myocardial necrosis
aspirin		True	1.0077842	Not found	False	[]		peripheral swelling
aspirin		True	5.087511	Not found	False	[]		hypertrophic cardiomyopathy
aspirin		True	2.7938050000000003	Not found	False	[]		congenital arterial malformation
aspirin		True	1.225407	Not found	False	[]		right-to-left cardiac shunt
aspirin		True	1.552792	Not found	False	[]		aorta hypoplasia
aspirin		True	1.327708	Not found	False	[]		coarctation of the aorta
aspirin		True	2.1665870000000003	Not found	False	[]		arteriovenous malformation
aspirin		True	2.516837	Not found	False	[]		congenital cerebrovascular anomaly
aspirin		True	1.882194	Not found	False	[]		gastrointestinal angiodysplasia
aspirin		True	2.243516	Not found	False	[]		gastrointestinal vascular malformation haemorrhagic
aspirin		True	2.7853760000000003	Not found	False	[]		gastrointestinal arteriovenous malformation
aspirin		True	3.561674	Not found	False	[]		haemorrhagic arteriovenous malformation
aspirin		True	28.8453	Not found	False	[]		pulmonary arteriovenous fistula
aspirin		True	1.6005060000000002	Not found	False	[]		vascular malformation
aspirin		True	2.17863	Not found	False	[]		vertebral artery hypoplasia
aspirin		True	15.936407	Not found	False	[]		malformation venous
aspirin		True	2.516837	Not found	False	[]		chromosomal deletion
aspirin		True	8.58579	Not found	False	[]		klinefelter's syndrome
aspirin		True	3.77526	Not found	False	[]		congenital cyst
aspirin		True	3.163343	Not found	False	[]		foetal cystic hygroma
aspirin		True	1.709434	Not found	False	[]		hamartoma
aspirin		True	3.163343	Not found	False	[]		heterotaxia
aspirin		True	8.749253	Not found	False	[]		teratogenicity
aspirin		True	3.77526	Not found	False	[]		congenital mitochondrial cytopathy
aspirin		True	1.430128	Not found	False	[]		mitochondrial myopathy
aspirin		True	4.895539	Not found	False	[]		external auditory canal atresia
aspirin		True	2.060768	Not found	False	[]		microtia
aspirin		True	44.218268	Not found	False	[]		adrenogenital syndrome
aspirin		True	8.58579	Not found	False	[]		thyroglossal cyst
aspirin		True	2.04357	Not found	False	[]		coloboma
aspirin		True	2.05536	Not found	False	[]		optic nerve hypoplasia
aspirin		True	8.015086	Not found	False	[]		retinoblastoma
aspirin		True	1.084232	Not found	False	[]		anal atresia
aspirin		True	1.376598	Not found	False	[]		pyloric stenosis
aspirin		True	9.183507	Not found	False	[]		diverticulitis meckel's
aspirin		True	1.225407	Not found	False	[]		vitello-intestinal duct remnant
aspirin		True	1.7912580000000002	Not found	False	[]		cleft lip and palate
aspirin		True	1.364991	Not found	False	[]		high arched palate
aspirin		True	1.38197	Not found	False	[]		primary immunodeficiency syndrome
aspirin		True	3.77526	Not found	False	[]		congenital infection
aspirin		True	8.58579	Not found	False	[]		congenital toxoplasmosis
aspirin		True	3.77526	Not found	False	[]		hypermethioninaemia
aspirin		True	2.17863	Not found	False	[]		dubin-johnson syndrome
aspirin		True	4.133978	Not found	False	[]		carbohydrate metabolism disorder
aspirin		True	9.183507	Not found	False	[]		glycogen storage disorder
aspirin		True	5.269707	Not found	False	[]		type iia hyperlipidaemia
aspirin		True	1.241893	Not found	False	[]		type v hyperlipidaemia
aspirin		True	3.408397	Not found	False	[]		alpha-1 anti-trypsin deficiency
aspirin		True	2.17863	Not found	False	[]		pseudocholinesterase deficiency
aspirin		True	1.197399	Not found	False	[]		porphyria acute
aspirin		True	3.77526	Not found	False	[]		mucopolysaccharidosis ii
aspirin		True	1.709434	Not found	False	[]		niemann-pick disease
aspirin		True	28.8453	Not found	False	[]		branchial cyst
aspirin		True	3.77526	Not found	False	[]		dentofacial anomaly
aspirin		True	1.384391	Not found	False	[]		hypertelorism of orbit
aspirin		True	8.58579	Not found	False	[]		mandibulofacial dysostosis
aspirin		True	1.552792	Not found	False	[]		micrognathia
aspirin		True	8.58579	Not found	False	[]		platybasia
aspirin		True	2.17863	Not found	False	[]		preauricular cyst
aspirin		True	11.110356	Not found	False	[]		camptodactyly congenital
aspirin		True	4.537096	Not found	False	[]		clinodactyly
aspirin		True	25.989701	Not found	False	[]		brachycephaly
aspirin		True	2.17863	Not found	False	[]		craniorachischisis
aspirin		True	1.225407	Not found	False	[]		foramen magnum stenosis
aspirin		True	8.58579	Not found	False	[]		klippel-feil syndrome
aspirin		True	2.516837	Not found	False	[]		encephalocele
aspirin		True	4.292897	Not found	False	[]		rathke's cleft cyst
aspirin		True	9.000003	Not found	False	[]		von hippel-lindau disease
aspirin		True	2.290198	Not found	False	[]		cerebellar hypoplasia
aspirin		True	8.58579	Not found	False	[]		congenital cerebellar agenesis
aspirin		True	3.77526	Not found	False	[]		primary cerebellar degeneration
aspirin		True	1.709434	Not found	False	[]		holoprosencephaly
aspirin		True	3.77526	Not found	False	[]		familial periodic paralysis
aspirin		True	2.075935	Not found	False	[]		spinal muscular atrophy
aspirin		True	2.755984	Not found	False	[]		hereditary motor and sensory neuropathy
aspirin		True	1.38197	Not found	False	[]		urethral intrinsic sphincter deficiency
aspirin		True	3.163343	Not found	False	[]		urethral valves
aspirin		True	1.709434	Not found	False	[]		congenital pyelocaliectasis
aspirin		True	1.049477	Not found	False	[]		single functional kidney
aspirin		True	2.17863	Not found	False	[]		congenital megaureter
aspirin		True	2.17863	Not found	False	[]		cloacal exstrophy
aspirin		True	8.58579	Not found	False	[]		congenital diaphragmatic anomaly
aspirin		True	8.58579	Not found	False	[]		pulmonary sequestration
aspirin		True	8.58579	Not found	False	[]		acrodermatitis enteropathica
aspirin		True	2.05536	Not found	False	[]		hereditary haemorrhagic telangiectasia
aspirin		True	1.026316	Not found	False	[]		ichthyosis
aspirin		True	9.183507	Not found	False	[]		keratosis follicular
aspirin		True	31.928233	Not found	False	[]		naevus flammeus
aspirin		True	2.17863	Not found	False	[]		myotonic dystrophy
aspirin		True	2.17863	Not found	False	[]		benign ear neoplasm
aspirin		True	1.2595500000000002	Not found	False	[]		ear congestion
aspirin		True	1.830861	Not found	False	[]		ear haemorrhage
aspirin		True	3.77526	Not found	False	[]		ear infection bacterial
aspirin		True	3.77526	Not found	False	[]		ear infection staphylococcal
aspirin		True	1.940988	Not found	False	[]		ear infection viral
aspirin		True	1.669454	Not found	False	[]		ear neoplasm
aspirin		True	1.076268	Not found	False	[]		ototoxicity
aspirin		True	9.000003	Not found	False	[]		exostosis of external ear canal
aspirin		True	1.38197	Not found	False	[]		keratosis obturans
aspirin		True	1.13849	Not found	False	[]		external ear cellulitis
aspirin		True	1.181345	Not found	False	[]		otitis externa
aspirin		True	1.777809	Not found	False	[]		deafness bilateral
aspirin		True	1.077321	Not found	False	[]		deafness neurosensory
aspirin		True	1.172253	Not found	False	[]		deafness transitory
aspirin		True	1.4587619	Not found	False	[]		deafness unilateral
aspirin		True	2.17863	Not found	False	[]		otolithiasis
aspirin		True	1.063829	Not found	False	[]		inner ear disorder
aspirin		True	1.38197	Not found	False	[]		labyrinthine fistula
aspirin		True	1.536308	Not found	False	[]		meniere's disease
aspirin		True	1.220878	Not found	False	[]		vestibular disorder
aspirin		True	8.58579	Not found	False	[]		vestibular ataxia
aspirin		True	1.426367	Not found	False	[]		acoustic neuroma
aspirin		True	1.00997	Not found	False	[]		eustachian tube dysfunction
aspirin		True	1.5061170000000002	Not found	False	[]		mastoiditis
aspirin		True	1.049477	Not found	False	[]		haematotympanum
aspirin		True	2.505153	Not found	False	[]		otosclerosis
aspirin		True	1.225407	Not found	False	[]		tympanosclerosis
aspirin		True	1.940988	Not found	False	[]		hyperadrenocorticism
aspirin		True	2.738255	Not found	False	[]		hypoaldosteronism
aspirin		True	1.115889	Not found	False	[]		adrenal mass
aspirin		True	2.826765	Not found	False	[]		diabetic microangiopathy
aspirin		True	1.334666	Not found	False	[]		diabetic vascular disorder
aspirin		True	1.218406	Not found	False	[]		diabetic foot
aspirin		True	1.464388	Not found	False	[]		diabetic foot infection
aspirin		True	1.0902420000000002	Not found	False	[]		diabetic gastroparesis
aspirin		True	5.753802	Not found	False	[]		diabetic neuropathic ulcer
aspirin		True	5.753802	Not found	False	[]		cataract diabetic
aspirin		True	1.13849	Not found	False	[]		diabetic blindness
aspirin		True	1.791734	Not found	False	[]		diabetic retinal oedema
aspirin		True	1.1003571	Not found	False	[]		diabetic retinopathy
aspirin		True	1.97451	Not found	False	[]		retinal neovascularisation
aspirin		True	1.854785	Not found	False	[]		retinopathy proliferative
aspirin		True	2.075935	Not found	False	[]		diabetic end stage renal disease
aspirin		True	1.0214644	Not found	False	[]		diabetic nephropathy
aspirin		True	1.43081	Not found	False	[]		intercapillary glomerulosclerosis
aspirin		True	1.44296	Not found	False	[]		microalbuminuria
aspirin		True	1.892461	Not found	False	[]		renal papillary necrosis
aspirin		True	3.77526	Not found	False	[]		gastrin secretion disorder
aspirin		True	3.77526	Not found	False	[]		polyglandular disorder
aspirin		True	1.54283	Not found	False	[]		androgen deficiency
aspirin		True	2.17863	Not found	False	[]		ovarian hyperfunction
aspirin		True	5.753802	Not found	False	[]		feminisation acquired
aspirin		True	1.300211	Not found	False	[]		hypogonadism male
aspirin		True	1.667182	Not found	False	[]		testicular failure
aspirin		True	18.77526	Not found	False	[]		decreased insulin requirement
aspirin		True	3.595648	Not found	False	[]		increased insulin requirement
aspirin		True	2.26671	Not found	False	[]		insulin autoimmune syndrome
aspirin		True	1.059257	Not found	False	[]		hyperglycaemia
aspirin		True	1.5066550000000003	Not found	False	[]		impaired insulin secretion
aspirin		True	1.13849	Not found	False	[]		cardiometabolic syndrome
aspirin		True	1.2252809999999998	Not found	False	[]		hyperinsulinaemia
aspirin		True	2.16963	Not found	False	[]		hypoglycaemic encephalopathy
aspirin		True	7.525664	Not found	False	[]		neuroglycopenia
aspirin		True	3.969052	Not found	False	[]		secondary hypogonadism
aspirin		True	6.21024	Not found	False	[]		empty sella syndrome
aspirin		True	3.77526	Not found	False	[]		lymphocytic hypophysitis
aspirin		True	5.087511	Not found	False	[]		pituitary infarction
aspirin		True	1.38197	Not found	False	[]		pituitary cyst
aspirin		True	2.030162	Not found	False	[]		antidiuretic hormone abnormality
aspirin		True	1.38197	Not found	False	[]		carcinoid tumour of the appendix
aspirin		True	1.38197	Not found	False	[]		carcinoid tumour of the caecum
aspirin		True	1.592041	Not found	False	[]		carcinoid tumour of the stomach
aspirin		True	3.050447	Not found	False	[]		gastrinoma
aspirin		True	2.05536	Not found	False	[]		glucagonoma
aspirin		True	3.747965	Not found	False	[]		neuroendocrine carcinoma of the skin
aspirin		True	1.1613189999999998	Not found	False	[]		neuroendocrine tumour
aspirin		True	3.77526	Not found	False	[]		hypercalcaemic nephropathy
aspirin		True	1.13695	Not found	False	[]		hyperparathyroidism primary
aspirin		True	2.17863	Not found	False	[]		hyperparathyroidism tertiary
aspirin		True	1.139849	Not found	False	[]		hypoparathyroidism
aspirin		True	2.861931	Not found	False	[]		hypoparathyroidism secondary
aspirin		True	1.38197	Not found	False	[]		parathyroid tumour malignant
aspirin		True	1.126613	Not found	False	[]		thyroiditis subacute
aspirin		True	6.808076	Not found	False	[]		thyroid haemorrhage
aspirin		True	1.13849	Not found	False	[]		thyroid pain
aspirin		True	1.0841630000000002	Not found	False	[]		basedow's disease
aspirin		True	2.394236	Not found	False	[]		endocrine ophthalmopathy
aspirin		True	5.634544999999999	Not found	False	[]		myxoedema coma
aspirin		True	1.451606	Not found	False	[]		thyroid adenoma
aspirin		True	1.239911	Not found	False	[]		anterior chamber disorder
aspirin		True	1.367549	Not found	False	[]		flat anterior chamber of eye
aspirin		True	4.292897	Not found	False	[]		fuchs' syndrome
aspirin		True	4.947036000000001	Not found	False	[]		pseudoendophthalmitis
aspirin		True	1.0448887	Not found	False	[]		cataract
aspirin		True	1.2203469999999998	Not found	False	[]		lenticular opacities
aspirin		True	1.38197	Not found	False	[]		conjunctival deposit
aspirin		True	1.479726	Not found	False	[]		arcus lipoides
aspirin		True	1.300211	Not found	False	[]		corneal degeneration
aspirin		True	1.08858	Not found	False	[]		corneal deposits
aspirin		True	1.246907	Not found	False	[]		iridocele
aspirin		True	3.073001	Not found	False	[]		iris hypopigmentation
aspirin		True	5.269707	Not found	False	[]		pigment dispersion syndrome
aspirin		True	3.333522	Not found	False	[]		posterior capsule opacification
aspirin		True	9.000003	Not found	False	[]		posterior capsule rupture
aspirin		True	3.77526	Not found	False	[]		exfoliation syndrome
aspirin		True	1.667182	Not found	False	[]		blepharochalasis
aspirin		True	1.667182	Not found	False	[]		eyelid retraction
aspirin		True	1.38197	Not found	False	[]		corneal defect
aspirin		True	2.007871	Not found	False	[]		lacrimation decreased
aspirin		True	1.0388619	Not found	False	[]		lacrimation increased
aspirin		True	3.77526	Not found	False	[]		balint's syndrome
aspirin		True	4.019528	Not found	False	[]		chorioretinal disorder
aspirin		True	1.77942	Not found	False	[]		lens disorder
aspirin		True	1.1513099999999998	Not found	False	[]		retinal disorder
aspirin		True	3.77526	Not found	False	[]		pigmentary glaucoma
aspirin		True	4.086519	Not found	False	[]		hyphaema
aspirin		True	1.103706	Not found	False	[]		conjunctival haemorrhage
aspirin		True	9.292897	Not found	False	[]		corneal bleeding
aspirin		True	2.516837	Not found	False	[]		iris haemorrhage
aspirin		True	1.043065	Not found	False	[]		iris neovascularisation
aspirin		True	4.019528	Not found	False	[]		eyelid bleeding
aspirin		True	1.4478017	Not found	False	[]		eye haemorrhage
aspirin		True	2.077429	Not found	False	[]		ocular retrobulbar haemorrhage
aspirin		True	8.58579	Not found	False	[]		optic disc vascular disorder
aspirin		True	1.5002680000000002	Not found	False	[]		optic ischaemic neuropathy
aspirin		True	2.103943	Not found	False	[]		optic nerve sheath haemorrhage
aspirin		True	1.38197	Not found	False	[]		anterior chamber fibrin
aspirin		True	2.17863	Not found	False	[]		anterior chamber flare
aspirin		True	2.341785	Not found	False	[]		anterior chamber inflammation
aspirin		True	1.97451	Not found	False	[]		hypopyon
aspirin		True	3.77526	Not found	False	[]		adenoviral conjunctivitis
aspirin		True	1.310332	Not found	False	[]		conjunctivitis allergic
aspirin		True	1.035324	Not found	False	[]		conjunctivitis
aspirin		True	1.225407	Not found	False	[]		autoimmune uveitis
aspirin		True	8.58579	Not found	False	[]		dacryocanaliculitis
aspirin		True	2.103943	Not found	False	[]		eczema eyelids
aspirin		True	3.695233	Not found	False	[]		meibomianitis
aspirin		True	2.000005	Not found	False	[]		eye infection viral
aspirin		True	1.091713	Not found	False	[]		eye inflammation
aspirin		True	5.753802	Not found	False	[]		ocular sarcoidosis
aspirin		True	9.183507	Not found	False	[]		ocular vasculitis
aspirin		True	1.24429	Not found	False	[]		oculomucocutaneous syndrome
aspirin		True	4.292897	Not found	False	[]		orbital infection
aspirin		True	1.2991019	Not found	False	[]		periorbital oedema
aspirin		True	1.054783	Not found	False	[]		macular oedema
aspirin		True	3.050447	Not found	False	[]		necrotising retinitis
aspirin		True	1.275073	Not found	False	[]		retinal oedema
aspirin		True	1.9454	Not found	False	[]		retinal vasculitis
aspirin		True	1.38197	Not found	False	[]		retinitis viral
aspirin		True	18.77526	Not found	False	[]		scleral oedema
aspirin		True	1.394092	Not found	False	[]		cataract operation complication
aspirin		True	3.77526	Not found	False	[]		cataract traumatic
aspirin		True	3.05249	Not found	False	[]		chemical burns of eye
aspirin		True	8.58579	Not found	False	[]		eye laser scar
aspirin		True	1.142547	Not found	False	[]		foreign body in eye
aspirin		True	1.426367	Not found	False	[]		retinal injury
aspirin		True	1.101758	Not found	False	[]		optic nerve injury
aspirin		True	3.05249	Not found	False	[]		intraocular melanoma
aspirin		True	1.38197	Not found	False	[]		metastatic ocular melanoma
aspirin		True	8.58579	Not found	False	[]		retinal melanoma
aspirin		True	3.77526	Not found	False	[]		ocular cancer metastatic
aspirin		True	1.5587924	Not found	False	[]		eyelid ptosis
aspirin		True	6.881009	Not found	False	[]		extraocular muscle disorder
aspirin		True	1.765342	Not found	False	[]		extraocular muscle paresis
aspirin		True	1.136234	Not found	False	[]		eye movement disorder
aspirin		True	1.0245159999999998	Not found	False	[]		ivth nerve paralysis
aspirin		True	1.504366	Not found	False	[]		ocular myasthenia
aspirin		True	2.17863	Not found	False	[]		saccadic eye movement
aspirin		True	1.425647	Not found	False	[]		vith nerve paralysis
aspirin		True	2.17863	Not found	False	[]		hippus
aspirin		True	1.164042	Not found	False	[]		pupil fixed
aspirin		True	8.58579	Not found	False	[]		pupillary deformity
aspirin		True	1.767291	Not found	False	[]		pupillary reflex impaired
aspirin		True	1.266593	Not found	False	[]		pupils unequal
aspirin		True	2.516837	Not found	False	[]		contact lens intolerance
aspirin		True	32.675024	Not found	False	[]		choroidal dystrophy
aspirin		True	4.997790999999999	Not found	False	[]		hyalosis asteroid
aspirin		True	1.302349	Not found	False	[]		vitreous detachment
aspirin		True	1.38197	Not found	False	[]		optic disc drusen
aspirin		True	8.58579	Not found	False	[]		pseudopapilloedema
aspirin		True	1.30617	Not found	False	[]		detachment of retinal pigment epithelium
aspirin		True	1.043065	Not found	False	[]		macular cyst
aspirin		True	1.1328397	Not found	False	[]		macular degeneration
aspirin		True	1.38197	Not found	False	[]		macular pseudohole
aspirin		True	1.839599	Not found	False	[]		retinal cyst
aspirin		True	1.146732	Not found	False	[]		retinal degeneration
aspirin		True	2.6666670000000003	Not found	False	[]		retinal deposits
aspirin		True	1.070251	Not found	False	[]		retinal detachment
aspirin		True	4.325876	Not found	False	[]		retinal pigment epitheliopathy
aspirin		True	2.060768	Not found	False	[]		subretinal fibrosis
aspirin		True	1.38197	Not found	False	[]		scleromalacia
aspirin		True	1.6804799999999998	Not found	False	[]		eye degenerative disorder
aspirin		True	4.865914	Not found	False	[]		choroidal haemorrhage
aspirin		True	1.954074	Not found	False	[]		vitreous haemorrhage
aspirin		True	4.537096	Not found	False	[]		macular ischaemia
aspirin		True	1.1543420000000002	Not found	False	[]		retinal aneurysm
aspirin		True	1.373022	Not found	False	[]		retinal artery embolism
aspirin		True	1.663546	Not found	False	[]		retinal artery occlusion
aspirin		True	3.77526	Not found	False	[]		retinal artery spasm
aspirin		True	1.3593135	Not found	False	[]		retinal haemorrhage
aspirin		True	1.11834	Not found	False	[]		retinal vascular occlusion
aspirin		True	2.10345	Not found	False	[]		retinal vascular thrombosis
aspirin		True	1.234213	Found	False	[]	retinal vein occlusion	retinal vein occlusion
aspirin		True	1.300211	Not found	False	[]		arteriosclerotic retinopathy
aspirin		True	2.17863	Not found	False	[]		exudative retinopathy
aspirin		True	1.123414	Not found	False	[]		retinal exudates
aspirin		True	9.000003	Not found	False	[]		amblyopia strabismic
aspirin		True	1.074839	Not found	False	[]		amaurosis fugax
aspirin		True	1.0501325	Not found	False	[]		blindness transient
aspirin		True	1.1896745	Not found	False	[]		blindness unilateral
aspirin		True	1.027978	Not found	False	[]		visual acuity reduced
aspirin		True	1.136552	Not found	False	[]		altered visual depth perception
aspirin		True	1.428972	Not found	False	[]		hypermetropia
aspirin		True	5.087511	Not found	False	[]		chloropsia
aspirin		True	1.709434	Not found	False	[]		erythropsia
aspirin		True	1.0130839	Not found	False	[]		diplopia
aspirin		True	1.102525	Not found	False	[]		metamorphopsia
aspirin		True	1.3196759999999998	Not found	False	[]		oscillopsia
aspirin		True	3.797765	Not found	False	[]		hemianopia heteronymous
aspirin		True	1.2397887	Not found	False	[]		visual field defect
aspirin		True	1.0787870000000002	Not found	False	[]		tunnel vision
aspirin		True	3.77526	Not found	False	[]		eyelid haematoma
aspirin		True	1.35922	Not found	False	[]		optic neuritis
aspirin		True	1.0614880000000002	Not found	False	[]		oculogyric crisis
aspirin		True	3.77526	Not found	False	[]		diverticular hernia
aspirin		True	3.163343	Not found	False	[]		hysterocele
aspirin		True	2.103943	Not found	False	[]		lumbar hernia
aspirin		True	5.753802	Not found	False	[]		spigelian hernia
aspirin		True	2.417776	Not found	False	[]		abdominal strangulated hernia
aspirin		True	1.274628	Not found	False	[]		hernial eventration
aspirin		True	1.5066550000000003	Not found	False	[]		abdominal wall mass
aspirin		True	1.510108	Not found	False	[]		wound evisceration
aspirin		True	1.0952409	Not found	False	[]		hiatus hernia
aspirin		True	1.272439	Not found	False	[]		femoral hernia
aspirin		True	3.163343	Not found	False	[]		incisional hernia, obstructive
aspirin		True	1.4655312	Not found	False	[]		inguinal hernia
aspirin		True	1.040078	Not found	False	[]		umbilical hernia
aspirin		True	7.329184	Not found	False	[]		anogenital dysplasia
aspirin		True	1.200179	Not found	False	[]		rectal fissure
aspirin		True	4.387632	Not found	False	[]		rectal spasm
aspirin		True	1.126613	Not found	False	[]		large intestine benign neoplasm
aspirin		True	2.487114	Not found	False	[]		benign gastrointestinal neoplasm
aspirin		True	9.292897	Not found	False	[]		benign oesophageal neoplasm
aspirin		True	1.41437	Not found	False	[]		colon adenoma
aspirin		True	1.0149832	Not found	False	[]		large intestine polyp
aspirin		True	1.049477	Not found	False	[]		intra-abdominal haemangioma
aspirin		True	1.013669	Not found	False	[]		rectal polyp
aspirin		True	5.679917	Not found	False	[]		benign salivary gland neoplasm
aspirin		True	8.58579	Not found	False	[]		buccal polyp
aspirin		True	8.58579	Not found	False	[]		tongue cyst
aspirin		True	2.103943	Not found	False	[]		apical granuloma
aspirin		True	3.31992	Not found	False	[]		tooth malformation
aspirin		True	1.4104040000000002	Not found	False	[]		poor dental condition
aspirin		True	1.608429	Not found	False	[]		tooth deposit
aspirin		True	1.0203700000000002	Not found	False	[]		tooth impacted
aspirin		True	1.043065	Not found	False	[]		tooth resorption
aspirin		True	1.969408	Not found	False	[]		dental plaque
aspirin		True	5.753802	Not found	False	[]		epulis
aspirin		True	1.18363	Not found	False	[]		gingival atrophy
aspirin		True	1.2552561	Not found	False	[]		gingival bleeding
aspirin		True	1.4770268	Not found	False	[]		diverticulum
aspirin		True	2.505153	Not found	False	[]		diverticulum gastric
aspirin		True	3.668567	Not found	False	[]		diverticulum intestinal
aspirin		True	2.215788	Not found	False	[]		diverticulum intestinal haemorrhagic
aspirin		True	8.051872999999999	Not found	False	[]		diverticulum oesophageal
aspirin		True	9.000003	Not found	False	[]		pseudodiverticular disease
aspirin		True	1.1169599	Not found	False	[]		diverticulitis
aspirin		True	1.409358	Not found	False	[]		diverticulitis intestinal haemorrhagic
aspirin		True	1.306636	Not found	False	[]		alcoholic pancreatitis
aspirin		True	2.17863	Not found	False	[]		ischaemic pancreatitis
aspirin		True	2.747877	Not found	False	[]		pancreas transplant rejection
aspirin		True	1.552792	Not found	False	[]		pancreatic duct stenosis
aspirin		True	2.516837	Not found	False	[]		pancreatic leak
aspirin		True	1.0254949999999998	Not found	False	[]		pancreatic mass
aspirin		True	8.58579	Not found	False	[]		renal and pancreas transplant rejection
aspirin		True	1.608429	Not found	False	[]		abdominal compartment syndrome
aspirin		True	1.077853	Not found	False	[]		appendix disorder
aspirin		True	2.15029	Not found	False	[]		gastrointestinal anastomotic leak
aspirin		True	1.245851	Not found	False	[]		gastrointestinal procedural complication
aspirin		True	2.214861	Found	False	[]	gastrointestinal injury	gastrointestinal injury
aspirin		True	1.6929980000000002	Not found	False	[]		neurogenic bowel
aspirin		True	1.626054	Not found	False	[]		protein-losing gastroenteropathy
aspirin		True	2.17863	Not found	False	[]		gastrointestinal somatic symptom disorder
aspirin		True	18.77526	Not found	False	[]		visceral oedema
aspirin		True	3.77526	Not found	False	[]		acquired tracheo-oesophageal fistula
aspirin		True	18.77526	Not found	False	[]		anal fistula infection
aspirin		True	6.021177	Not found	False	[]		aortoenteric fistula
aspirin		True	1.7972259999999998	Not found	False	[]		fistula of small intestine
aspirin		True	1.320994	Not found	False	[]		enterovesical fistula
aspirin		True	1.634859	Not found	False	[]		gastrointestinal fistula
aspirin		True	1.65684	Not found	False	[]		oral cavity fistula
aspirin		True	1.197399	Not found	False	[]		pancreatic fistula
aspirin		True	3.408397	Not found	False	[]		achlorhydria
aspirin		True	1.1721514000000002	Not found	False	[]		barrett's oesophagus
aspirin		True	2.05536	Not found	False	[]		brunner's gland hyperplasia
aspirin		True	3.163343	Not found	False	[]		gastric dysplasia
aspirin		True	1.279643	Not found	False	[]		gastrointestinal mucosal disorder
aspirin		True	8.015086	Not found	False	[]		gastrointestinal tract mucosal pigmentation
aspirin		True	1.18152	Not found	False	[]		hypergastrinaemia
aspirin		True	1.854507	Not found	False	[]		oesophageal dysplasia
aspirin		True	9.367549	Not found	False	[]		oesophageal mucosal hyperplasia
aspirin		True	1.220272	Not found	False	[]		crest syndrome
aspirin		True	1.07542	Not found	False	[]		oesophageal disorder
aspirin		True	1.0706	Not found	False	[]		oesophageal injury
aspirin		True	1.474082	Not found	False	[]		oesophageal mass
aspirin		True	2.055677	Not found	False	[]		oesophageal oedema
aspirin		True	2.641292	Not found	False	[]		gastric haemorrhage
aspirin		True	4.377695	Not found	False	[]		gastric varices haemorrhage
aspirin		True	3.797765	Not found	False	[]		gastroduodenal haemorrhage
aspirin		True	2.699827	Not found	False	[]		mallory-weiss syndrome
aspirin		True	2.493518	Not found	False	[]		oesophageal haemorrhage
aspirin		True	1.51539	Not found	False	[]		anal haemorrhage
aspirin		True	13.7929	Not found	False	[]		colonic haematoma
aspirin		True	1.3382197999999998	Found	False	[]	intestinal bleeding	intestinal haemorrhage
aspirin		True	2.209594	Not found	False	[]		large intestinal haemorrhage
aspirin		True	1.4582743	Not found	False	[]		rectal haemorrhage
aspirin		True	1.705137	Not found	False	[]		small intestinal haemorrhage
aspirin		True	4.343009	Not found	False	[]		chronic gastrointestinal bleeding
aspirin		True	1.4584943	Not found	False	[]		haematochezia
aspirin		True	1.7693792	Not found	False	[]		lower gastrointestinal haemorrhage
aspirin		True	2.2634458	Found	False	[]	upper gastrointestinal bleeding	upper gastrointestinal haemorrhage
aspirin		True	2.05536	Not found	False	[]		anal fungal infection
aspirin		True	4.133978	Not found	False	[]		anorectal cellulitis
aspirin		True	1.300211	Not found	False	[]		anorectal infection
aspirin		True	1.0526559999999998	Not found	False	[]		perirectal abscess
aspirin		True	18.77526	Not found	False	[]		proctitis herpes
aspirin		True	1.667182	Not found	False	[]		cytomegalovirus gastritis
aspirin		True	1.38197	Not found	False	[]		gastritis fungal
aspirin		True	5.269707	Not found	False	[]		gastritis viral
aspirin		True	1.0381682	Not found	False	[]		gastroenteritis
aspirin		True	3.77526	Not found	False	[]		gastroenteritis aeromonas
aspirin		True	1.245851	Not found	False	[]		gastroenteritis cryptosporidial
aspirin		True	1.705091	Not found	False	[]		gastroenteritis rotavirus
aspirin		True	1.032676	Not found	False	[]		gastroenteritis salmonella
aspirin		True	1.137699	Not found	False	[]		helicobacter gastritis
aspirin		True	1.124561	Not found	False	[]		abdominal sepsis
aspirin		True	1.001379	Not found	False	[]		abdominal wall infection
aspirin		True	2.17863	Not found	False	[]		echinococciasis
aspirin		True	1.367549	Not found	False	[]		helminthic infection
aspirin		True	6.736241	Not found	False	[]		taeniasis
aspirin		True	1.276808	Not found	False	[]		abscess intestinal
aspirin		True	1.035257	Not found	False	[]		appendiceal abscess
aspirin		True	1.0721679000000002	Not found	False	[]		clostridium difficile colitis
aspirin		True	3.271292	Not found	False	[]		cytomegalovirus enteritis
aspirin		True	1.2203469999999998	Not found	False	[]		cytomegalovirus enterocolitis
aspirin		True	1.32687	Not found	False	[]		enterocolitis infectious
aspirin		True	2.341724	Not found	False	[]		cytomegalovirus oesophagitis
aspirin		True	1.447031	Not found	False	[]		fungal peritonitis
aspirin		True	3.77526	Not found	False	[]		peritoneal candidiasis
aspirin		True	1.220039	Not found	False	[]		peritonitis
aspirin		True	1.025087	Not found	False	[]		peritonitis bacterial
aspirin		True	9.000003	Not found	False	[]		allergic colitis
aspirin		True	1.893835	Not found	False	[]		colitis
aspirin		True	2.296351	Not found	False	[]		colitis microscopic
aspirin		True	1.3858075	Not found	False	[]		colitis ischaemic
aspirin		True	1.0130590000000002	Not found	False	[]		enterocolitis haemorrhagic
aspirin		True	3.408397	Not found	False	[]		pseudopolyposis
aspirin		True	1.3127811	Found	False	[]	gastritis	gastritis
aspirin		True	1.103146	Not found	False	[]		chronic gastritis
aspirin		True	2.6666670000000003	Not found	False	[]		gastritis haemorrhagic
aspirin		True	18.77526	Not found	False	[]		gastritis hypertrophic
aspirin		True	1.6027372000000002	Not found	False	[]		duodenitis
aspirin		True	1.037392	Not found	False	[]		enteritis
aspirin		True	1.078871	Not found	False	[]		enterocolitis
aspirin		True	1.404712	Not found	False	[]		gastroenteritis radiation
aspirin		True	1.286466	Not found	False	[]		inflammatory bowel disease
aspirin		True	1.489476	Not found	False	[]		pouchitis
aspirin		True	1.219218	Not found	False	[]		intestinal angioedema
aspirin		True	1.4659888	Not found	False	[]		oesophagitis
aspirin		True	4.387419	Not found	False	[]		oesophagitis haemorrhagic
aspirin		True	1.043065	Not found	False	[]		proctitis haemorrhagic
aspirin		True	1.0877734	Not found	False	[]		diarrhoea haemorrhagic
aspirin		True	2.17863	Not found	False	[]		diarrhoea neonatal
aspirin		True	1.245851	Not found	False	[]		autonomic failure syndrome
aspirin		True	1.0367027	Not found	False	[]		constipation
aspirin		True	3.163343	Not found	False	[]		gastric atony
aspirin		True	1.023365	Not found	False	[]		gastric dilatation
aspirin		True	2.17863	Not found	False	[]		gastroparesis postoperative
aspirin		True	1.227608	Not found	False	[]		infrequent bowel movements
aspirin		True	1.072686	Not found	False	[]		intestinal dilatation
aspirin		True	1.380513	Not found	False	[]		bowel movement irregularity
aspirin		True	1.043065	Not found	False	[]		dyskinesia oesophageal
aspirin		True	1.138789	Not found	False	[]		gastrointestinal motility disorder
aspirin		True	1.35922	Not found	False	[]		cardiospasm
aspirin		True	1.106622	Not found	False	[]		defaecation urgency
aspirin		True	1.643601	Not found	False	[]		postoperative ileus
aspirin		True	1.0704018	Not found	False	[]		eructation
aspirin		True	1.260465	Not found	False	[]		abnormal faeces
aspirin		True	1.6447412	Not found	False	[]		faeces discoloured
aspirin		True	1.00012	Not found	False	[]		faeces pale
aspirin		True	1.19075	Not found	False	[]		mucous stools
aspirin		True	1.0278505	Not found	False	[]		abdominal pain upper
aspirin		True	1.1125642999999998	Not found	False	[]		abdominal tenderness
aspirin		True	3.77526	Not found	False	[]		visceral pain
aspirin		True	1.0573968	Found	False	['common']	upset stomach	abdominal discomfort
aspirin		True	1.01284	Not found	False	[]		abdominal symptom
aspirin		True	1.0421349000000002	Not found	False	[]		dysphagia
aspirin		True	1.324654	Not found	False	[]		early satiety
aspirin		True	1.090116	Not found	False	[]		hypophagia
aspirin		True	1.225407	Not found	False	[]		merycism
aspirin		True	1.070694	Not found	False	[]		oesophageal food impaction
aspirin		True	18.77526	Not found	False	[]		radiation dysphagia
aspirin		True	1.709434	Not found	False	[]		dialysis disequilibrium syndrome
aspirin		True	1.38197	Not found	False	[]		vomiting psychogenic
aspirin		True	8.58579	Not found	False	[]		afferent loop syndrome
aspirin		True	1.126176	Not found	False	[]		ileal stenosis
aspirin		True	1.709434	Not found	False	[]		jejunal stenosis
aspirin		True	8.58579	Not found	False	[]		meconium plug syndrome
aspirin		True	1.2716607	Not found	False	[]		small intestinal obstruction
aspirin		True	1.669454	Not found	False	[]		volvulus of small bowel
aspirin		True	2.05536	Not found	False	[]		prepyloric stenosis
aspirin		True	4.683781	Not found	False	[]		intestinal diaphragm disease
aspirin		True	2.534531	Not found	False	[]		intestinal strangulation
aspirin		True	1.2471010000000002	Not found	False	[]		mechanical ileus
aspirin		True	1.0506129999999998	Not found	False	[]		intestinal prolapse
aspirin		True	1.1894129999999998	Not found	False	[]		volvulus
aspirin		True	1.54574	Not found	False	[]		acquired oesophageal web
aspirin		True	1.298876	Not found	False	[]		oesophageal obstruction
aspirin		True	1.100767	Not found	False	[]		anal ulcer
aspirin		True	3.77526	Not found	False	[]		anal ulcer haemorrhage
aspirin		True	1.513519	Not found	False	[]		rectal ulcer
aspirin		True	1.654685	Not found	False	[]		rectal ulcer haemorrhage
aspirin		True	4.292897	Not found	False	[]		gastrointestinal scarring
aspirin		True	2.2966042	Not found	False	[]		duodenal ulcer
aspirin		True	2.1666428	Not found	False	[]		duodenal ulcer haemorrhage
aspirin		True	1.2937850000000002	Not found	False	[]		duodenal ulcer perforation
aspirin		True	3.021424	Not found	False	[]		erosive duodenitis
aspirin		True	1.018557	Not found	False	[]		gastroduodenal ulcer
aspirin		True	1.9702632	Found	False	[]	stomach ulcer	gastric ulcer
aspirin		True	2.042362	Not found	False	[]		gastric ulcer haemorrhage
aspirin		True	1.77089	Not found	False	[]		gastric ulcer helicobacter
aspirin		True	1.604133	Not found	False	[]		gastric ulcer perforation
aspirin		True	2.3040353	Not found	False	[]		gastritis erosive
aspirin		True	1.484664	Not found	False	[]		haemorrhagic erosive gastritis
aspirin		True	3.51696	Not found	False	[]		anastomotic ulcer haemorrhage
aspirin		True	1.974494	Not found	False	[]		gastrointestinal erosion
aspirin		True	1.260786	Not found	False	[]		gastrointestinal perforation
aspirin		True	2.7813503	Not found	False	[]		gastrointestinal ulcer
aspirin		True	1.886285	Not found	False	[]		gastrointestinal ulcer haemorrhage
aspirin		True	7.329184	Not found	False	[]		gastrointestinal ulcer perforation
aspirin		True	1.771312	Not found	False	[]		ileal perforation
aspirin		True	2.313471	Not found	False	[]		ileal ulcer
aspirin		True	1.854507	Not found	False	[]		intestinal ulcer perforation
aspirin		True	1.899203	Not found	False	[]		large intestinal ulcer
aspirin		True	1.301933	Not found	False	[]		small intestinal perforation
aspirin		True	2.534531	Not found	False	[]		small intestinal ulcer haemorrhage
aspirin		True	4.282503	Not found	False	[]		small intestine ulcer
aspirin		True	1.045143	Not found	False	[]		erosive oesophagitis
aspirin		True	1.506476	Not found	False	[]		oesophageal perforation
aspirin		True	1.339149	Not found	False	[]		oesophageal rupture
aspirin		True	1.1899952	Not found	False	[]		oesophageal ulcer
aspirin		True	1.781401	Not found	False	[]		oesophageal ulcer haemorrhage
aspirin		True	1.02495	Not found	False	[]		oesophagitis ulcerative
aspirin		True	1.832962	Not found	False	[]		peptic ulcer haemorrhage
aspirin		True	2.1268990000000003	Not found	False	[]		peptic ulcer perforation
aspirin		True	11.829184	Not found	False	[]		gastrointestinal gangrene
aspirin		True	1.006096	Not found	False	[]		gastrointestinal necrosis
aspirin		True	8.451202	Not found	False	[]		dieulafoy's vascular malformation
aspirin		True	3.5423370000000003	Not found	False	[]		gastrointestinal angiectasia
aspirin		True	1.3732206999999998	Not found	False	[]		intestinal ischaemia
aspirin		True	2.498579	Not found	False	[]		mesenteric artery stenosis
aspirin		True	2.1160240000000003	Not found	False	[]		mesenteric vascular occlusion
aspirin		True	1.036696	Not found	False	[]		gastric varices
aspirin		True	1.0779628	Not found	False	[]		haemorrhoidal haemorrhage
aspirin		True	1.0599708	Not found	False	[]		haemorrhoids
aspirin		True	5.269707	Not found	False	[]		whipple's disease
aspirin		True	2.05536	Not found	False	[]		anal neoplasm
aspirin		True	1.067555	Not found	False	[]		colon neoplasm
aspirin		True	4.133978	Not found	False	[]		gastric cancer stage 0
aspirin		True	3.77526	Not found	False	[]		gastric cancer stage i
aspirin		True	2.104722	Not found	False	[]		metastatic gastric cancer
aspirin		True	3.595648	Not found	False	[]		duodenal neoplasm
aspirin		True	6.736241	Not found	False	[]		neoplasm of appendix
aspirin		True	2.05536	Not found	False	[]		peritoneal neoplasm
aspirin		True	1.225407	Not found	False	[]		retroperitoneal neoplasm
aspirin		True	4.133978	Not found	False	[]		rectal cancer recurrent
aspirin		True	1.555145	Not found	False	[]		colon cancer stage i
aspirin		True	1.6204790000000002	Not found	False	[]		colon cancer stage ii
aspirin		True	1.139658	Not found	False	[]		intestinal adenocarcinoma
aspirin		True	1.591739	Not found	False	[]		gastrointestinal cancer metastatic
aspirin		True	1.325113	Not found	False	[]		malignant peritoneal neoplasm
aspirin		True	2.516837	Not found	False	[]		gingival cancer
aspirin		True	8.58579	Not found	False	[]		lip and/or oral cavity cancer stage 0
aspirin		True	1.11372	Not found	False	[]		tongue neoplasm malignant stage unspecified
aspirin		True	3.001127	Not found	False	[]		oesophageal adenocarcinoma
aspirin		True	1.298368	Not found	False	[]		oesophageal squamous cell carcinoma
aspirin		True	1.036311	Not found	False	[]		pancreatic carcinoma
aspirin		True	1.044968	Not found	False	[]		pancreatic carcinoma metastatic
aspirin		True	1.382999	Not found	False	[]		pancreatic neoplasm
aspirin		True	3.77526	Not found	False	[]		angina bullosa haemorrhagica
aspirin		True	1.081972	Not found	False	[]		chapped lips
aspirin		True	1.537317	Not found	False	[]		lip erosion
aspirin		True	1.0030615	Not found	False	[]		lip swelling
aspirin		True	1.007418	Not found	False	[]		lip ulceration
aspirin		True	5.483607	Not found	False	[]		oral mucosa atrophy
aspirin		True	5.753802	Not found	False	[]		lip haematoma
aspirin		True	1.667182	Not found	False	[]		mouth haemorrhage
aspirin		True	8.58579	Not found	False	[]		oral hairy leukoplakia
aspirin		True	1.474082	Not found	False	[]		oropharyngeal discomfort
aspirin		True	5.483829999999999	Not found	False	[]		peritoneal cloudy effluent
aspirin		True	2.05536	Not found	False	[]		peritoneal fibrosis
aspirin		True	1.531964	Not found	False	[]		encapsulating peritoneal sclerosis
aspirin		True	1.503507	Not found	False	[]		perirenal haematoma
aspirin		True	1.123525	Not found	False	[]		peritoneal haemorrhage
aspirin		True	1.8091878	Not found	False	[]		retroperitoneal haematoma
aspirin		True	1.8783973	Not found	False	[]		retroperitoneal haemorrhage
aspirin		True	2.266501	Not found	False	[]		salivary gland mass
aspirin		True	1.0394964	Not found	False	[]		salivary hypersecretion
aspirin		True	5.753802	Not found	False	[]		abscess of salivary gland
aspirin		True	1.0891849	Not found	False	[]		ageusia
aspirin		True	1.422208	Not found	False	[]		hypogeusia
aspirin		True	6.736241	Not found	False	[]		acquired macroglossia
aspirin		True	3.163343	Not found	False	[]		tongue dysplasia
aspirin		True	4.561523	Not found	False	[]		tongue haematoma
aspirin		True	1.953551	Not found	False	[]		tongue haemorrhage
aspirin		True	1.0758	Not found	False	[]		swollen tongue
aspirin		True	1.007678	Not found	False	[]		tongue paralysis
aspirin		True	2.077429	Not found	False	[]		tongue spasm
aspirin		True	3.77526	Not found	False	[]		incarcerated inguinal hernia
aspirin		True	3.77526	Not found	False	[]		gastric mucosal hypertrophy
aspirin		True	2.498579	Not found	False	[]		anal abscess
aspirin		True	1.049477	Not found	False	[]		pneumatosis intestinalis
aspirin		True	1.555145	Not found	False	[]		obstruction gastric
aspirin		True	1.197399	Not found	False	[]		mesenteric arterial occlusion
aspirin		True	3.77526	Not found	False	[]		haemorrhoids thrombosed
aspirin		True	5.087511	Not found	False	[]		oral herpes
aspirin		True	9.367549	Not found	False	[]		pharyngitis
aspirin		True	2.17863	Not found	False	[]		lip exfoliation
aspirin		True	1.5066550000000003	Not found	False	[]		peritoneal adhesions
aspirin		True	8.58579	Not found	False	[]		puncture site abscess
aspirin		True	2.151726	Not found	False	[]		puncture site haemorrhage
aspirin		True	3.595648	Not found	False	[]		puncture site infection
aspirin		True	1.709434	Not found	False	[]		puncture site pain
aspirin		True	3.668567	Not found	False	[]		puncture site reaction
aspirin		True	8.58579	Not found	False	[]		systemic leakage
aspirin		True	1.463446	Not found	False	[]		vessel puncture site haematoma
aspirin		True	2.575913	Not found	False	[]		vessel puncture site haemorrhage
aspirin		True	18.77526	Not found	False	[]		vessel puncture site pain
aspirin		True	3.77526	Not found	False	[]		application site abscess
aspirin		True	1.419263	Not found	False	[]		application site discharge
aspirin		True	1.277408	Not found	False	[]		application site discolouration
aspirin		True	1.298368	Not found	False	[]		application site infection
aspirin		True	4.292897	Not found	False	[]		application site mass
aspirin		True	1.570768	Not found	False	[]		application site scab
aspirin		True	1.322827	Not found	False	[]		complication associated with device
aspirin		True	1.001379	Not found	False	[]		catheter site cellulitis
aspirin		True	2.654005	Not found	False	[]		catheter site haematoma
aspirin		True	1.813749	Not found	False	[]		catheter site haemorrhage
aspirin		True	3.77526	Not found	False	[]		catheter site necrosis
aspirin		True	3.77526	Not found	False	[]		implant site discolouration
aspirin		True	4.234059	Not found	False	[]		implant site haematoma
aspirin		True	1.38197	Not found	False	[]		implant site oedema
aspirin		True	8.58579	Not found	False	[]		infusion site dermatitis
aspirin		True	1.0706	Not found	False	[]		infusion site haematoma
aspirin		True	1.181272	Not found	False	[]		infusion site haemorrhage
aspirin		True	1.225407	Not found	False	[]		injection site calcification
aspirin		True	1.272131	Not found	False	[]		injection site discharge
aspirin		True	1.4404880000000002	Not found	False	[]		injection site erosion
aspirin		True	1.0316272	Not found	False	[]		injection site haematoma
aspirin		True	1.447031	Not found	False	[]		injection site haemorrhage
aspirin		True	9.000003	Not found	False	[]		injection site movement impairment
aspirin		True	2.17863	Not found	False	[]		injection site nerve damage
aspirin		True	1.591739	Not found	False	[]		injection site pustule
aspirin		True	1.049794	Not found	False	[]		injection site scar
aspirin		True	1.997716	Not found	False	[]		injection site thrombosis
aspirin		True	1.172168	Not found	False	[]		injection site ulcer
aspirin		True	1.4404880000000002	Not found	False	[]		hypothermia neonatal
aspirin		True	1.25254	Not found	False	[]		brain death
aspirin		True	1.689666	Not found	False	[]		foetal death
aspirin		True	1.043065	Not found	False	[]		sudden unexplained death in epilepsy
aspirin		True	1.0524003000000002	Not found	False	[]		asthenia
aspirin		True	1.0063685	Not found	False	[]		fatigue
aspirin		True	1.0671442	Not found	False	[]		lethargy
aspirin		True	1.0098547	Not found	False	[]		chills
aspirin		True	2.0409141	Not found	False	[]		feeling hot
aspirin		True	1.477586	Not found	False	[]		feeling of relaxation
aspirin		True	1.0565247	Not found	False	[]		peripheral coldness
aspirin		True	1.1062489999999998	Not found	False	[]		sensation of blood flow
aspirin		True	1.1989416	Not found	False	[]		sensation of foreign body
aspirin		True	1.1405763	Not found	False	[]		ataxia
aspirin		True	1.067195	Not found	False	[]		cerebellar ataxia
aspirin		True	1.130002	Not found	False	[]		loss of control of legs
aspirin		True	1.172168	Not found	False	[]		parkinsonian gait
aspirin		True	1.049477	Not found	False	[]		trendelenburg's symptom
aspirin		True	1.1494658	Not found	False	[]		cold sweat
aspirin		True	1.2461944	Not found	False	[]		concomitant disease progression
aspirin		True	1.2256714	Not found	False	[]		crepitations
aspirin		True	1.1911484	Not found	False	[]		disease recurrence
aspirin		True	1.272439	Not found	False	[]		disuse syndrome
aspirin		True	1.1750063	Not found	False	[]		exercise tolerance decreased
aspirin		True	1.137973	Not found	False	[]		hot flush
aspirin		True	1.364991	Not found	False	[]		hypohidrosis
aspirin		True	1.0263919	Found	False	['rare']	illness	ill-defined disorder
aspirin		True	1.0985726999999998	Not found	False	[]		mobility decreased
aspirin		True	1.2311833	Not found	False	[]		multiple organ dysfunction syndrome
aspirin		True	1.2673495	Not found	False	[]		organ failure
aspirin		True	1.3092697	Not found	False	[]		pallor
aspirin		True	1.248093	Not found	False	[]		pseudocyst
aspirin		True	1.7972259999999998	Not found	False	[]		serum sickness-like reaction
aspirin		True	1.3776727	Not found	False	[]		unevaluable event
aspirin		True	1.4404880000000002	Not found	False	[]		lipogranuloma
aspirin		True	1.2860042	Not found	False	[]		systemic inflammatory response syndrome
aspirin		True	2.075935	Not found	False	[]		vestibulitis
aspirin		True	2.17863	Not found	False	[]		erythroplasia
aspirin		True	2.290198	Not found	False	[]		mucosal atrophy
aspirin		True	9.000003	Not found	False	[]		mucosal excoriation
aspirin		True	1.4621229999999998	Not found	False	[]		mucosal haemorrhage
aspirin		True	2.4324380000000003	Not found	False	[]		paraesthesia mucosal
aspirin		True	4.292897	Not found	False	[]		oedema due to renal disease
aspirin		True	1.0397322	Not found	False	[]		flank pain
aspirin		True	1.4795415	Not found	False	[]		non-cardiac chest pain
aspirin		True	1.053436	Not found	False	[]		phantom limb syndrome
aspirin		True	1.123366	Not found	False	[]		suprapubic pain
aspirin		True	1.003414	Not found	False	[]		tenderness
aspirin		True	1.8192	Not found	False	[]		delirium tremens
aspirin		True	1.025967	Not found	False	[]		tobacco withdrawal symptoms
aspirin		True	1.475718	Not found	False	[]		cyst rupture
aspirin		True	1.437915	Not found	False	[]		haemorrhagic cyst
aspirin		True	1.0269576	Not found	False	[]		mass
aspirin		True	3.77526	Not found	False	[]		necrobiosis
aspirin		True	1.004439	Not found	False	[]		wound necrosis
aspirin		True	1.085954	Not found	False	[]		metaplasia
aspirin		True	2.7938050000000003	Not found	False	[]		ischaemic skin ulcer
aspirin		True	1.536342	Not found	False	[]		perforated ulcer
aspirin		True	1.820068	Not found	False	[]		ulcer haemorrhage
aspirin		True	1.225407	Not found	False	[]		application site exfoliation
aspirin		True	2.505153	Not found	False	[]		application site bruise
aspirin		True	28.8453	Not found	False	[]		stoma site pain
aspirin		True	1.238356	Not found	False	[]		cholangitis
aspirin		True	1.171212	Not found	False	[]		bile duct stone
aspirin		True	2.516837	Not found	False	[]		biliary fistula
aspirin		True	1.0063003	Not found	False	[]		cholecystitis
aspirin		True	1.1738841	Not found	False	[]		cholecystitis acute
aspirin		True	9.183507	Not found	False	[]		gallbladder empyema
aspirin		True	8.58579	Not found	False	[]		gallbladder fistula
aspirin		True	1.555145	Not found	False	[]		gallbladder necrosis
aspirin		True	1.284693	Not found	False	[]		gallbladder rupture
aspirin		True	1.05375	Not found	False	[]		hydrocholecystis
aspirin		True	1.0936309	Not found	False	[]		jaundice cholestatic
aspirin		True	1.384391	Not found	False	[]		jaundice hepatocellular
aspirin		True	5.269707	Not found	False	[]		neonatal cholestasis
aspirin		True	5.753802	Not found	False	[]		biliary polyp
aspirin		True	3.04538	Not found	False	[]		haemobilia
aspirin		True	3.77526	Not found	False	[]		hepatic cyst ruptured
aspirin		True	2.17863	Not found	False	[]		hepatobiliary infection
aspirin		True	1.179344	Not found	False	[]		hyperammonaemia
aspirin		True	1.129779	Not found	False	[]		hepatorenal syndrome
aspirin		True	3.871096	Not found	False	[]		subacute hepatic failure
aspirin		True	1.298368	Not found	False	[]		cryptogenic cirrhosis
aspirin		True	3.77526	Not found	False	[]		hepatic infection fungal
aspirin		True	5.753802	Not found	False	[]		tuberculosis liver
aspirin		True	1.403167	Not found	False	[]		hepatic artery thrombosis
aspirin		True	1.298876	Not found	False	[]		hepatic haematoma
aspirin		True	1.169469	Not found	False	[]		hepatic haemorrhage
aspirin		True	1.261845	Not found	False	[]		hepatic infarction
aspirin		True	3.77526	Not found	False	[]		portal vein stenosis
aspirin		True	2.17863	Not found	False	[]		hepatitis d
aspirin		True	18.77526	Not found	False	[]		hepatitis non-a non-b non-c
aspirin		True	1.018141	Not found	False	[]		hepatitis viral
aspirin		True	8.58579	Not found	False	[]		liver induration
aspirin		True	9.000003	Not found	False	[]		perihepatic discomfort
aspirin		True	6.557325	Not found	False	[]		periportal oedema
aspirin		True	5.445003000000001	Not found	False	[]		pneumobilia
aspirin		True	1.021948	Not found	False	[]		ischaemic hepatitis
aspirin		True	1.225718	Not found	False	[]		focal nodular hyperplasia
aspirin		True	1.049816	Not found	False	[]		bile duct cancer
aspirin		True	4.452282	Not found	False	[]		gallbladder cancer metastatic
aspirin		True	1.11372	Not found	False	[]		hepatic cancer metastatic
aspirin		True	8.58579	Not found	False	[]		hepatic cancer stage i
aspirin		True	3.843519	Not found	False	[]		allergy to plants
aspirin		True	1.0327087	Found	False	[]	bronchospasm	bronchospasm
aspirin		True	1.177936	Not found	False	[]		erythema nodosum
aspirin		True	1.7518430000000005	Not found	False	[]		pruritus allergic
aspirin		True	1.011845	Not found	False	[]		serum sickness
aspirin		True	1.34489	Not found	False	[]		type i hypersensitivity
aspirin		True	278.9823	Not found	False	[]		aspirin-exacerbated respiratory disease
aspirin		True	1.406289	Not found	False	[]		contrast media allergy
aspirin		True	1.335708	Not found	False	[]		contrast media reaction
aspirin		True	1.0860047	Not found	False	[]		drug hypersensitivity
aspirin		True	1.0668419999999998	Not found	False	[]		food allergy
aspirin		True	3.77526	Not found	False	[]		oral allergy syndrome
aspirin		True	2.487114	Not found	False	[]		reaction to azo-dyes
aspirin		True	1.3528209	Not found	False	[]		anaphylactic reaction
aspirin		True	1.164099	Not found	False	[]		laryngeal oedema
aspirin		True	1.241716	Not found	False	[]		dermatitis atopic
aspirin		True	1.1661936	Not found	False	[]		rhinitis allergic
aspirin		True	1.3743729999999998	Not found	False	[]		idiopathic urticaria
aspirin		True	2.805095	Not found	False	[]		urticaria papular
aspirin		True	1.38197	Not found	False	[]		urticaria pigmentosa
aspirin		True	5.753802	Not found	False	[]		urticaria thermal
aspirin		True	1.198785	Not found	False	[]		cryoglobulinaemia
aspirin		True	98.95119	Not found	False	[]		pulmonary renal syndrome
aspirin		True	1.586584	Not found	False	[]		cutaneous lupus erythematosus
aspirin		True	14.354507	Not found	False	[]		sle arthritis
aspirin		True	1.183769	Not found	False	[]		polymyositis
aspirin		True	1.1601789	Not found	False	[]		nephrogenic systemic fibrosis
aspirin		True	2.17863	Not found	False	[]		paraneoplastic dermatomyositis
aspirin		True	2.272203	Not found	False	[]		cerebral amyloid angiopathy
aspirin		True	1.705091	Not found	False	[]		renal amyloidosis
aspirin		True	9.552792	Not found	False	[]		allergic respiratory disease
aspirin		True	2.17863	Not found	False	[]		encephalitis post varicella
aspirin		True	3.77526	Not found	False	[]		skin graft rejection
aspirin		True	1.795699	Not found	False	[]		anti-neutrophil cytoplasmic antibody positive vasculitis
aspirin		True	5.161161	Not found	False	[]		kawasaki's disease
aspirin		True	1.367549	Not found	False	[]		nodular vasculitis
aspirin		True	4.164072	Not found	False	[]		palpable purpura
aspirin		True	1.6804799999999998	Not found	False	[]		takayasu's arteritis
aspirin		True	1.019722	Not found	False	[]		temporal arteritis
aspirin		True	1.667182	Not found	False	[]		thromboangiitis obliterans
aspirin		True	1.0695745	Not found	False	[]		vasculitis
aspirin		True	2.821904	Not found	False	[]		central nervous system vasculitis
aspirin		True	1.274628	Not found	False	[]		immunodeficiency common variable
aspirin		True	5.087511	Found	False	[]	skin reaction	skin reaction
aspirin		True	28.8453	Not found	False	[]		chronic cutaneous lupus erythematosus
aspirin		True	1.709434	Not found	False	[]		infectious disease carrier
aspirin		True	1.142063	Not found	False	[]		bacteriuria
aspirin		True	1.505414	Not found	False	[]		bronchitis bacterial
aspirin		True	1.2063857999999998	Not found	False	[]		gangrene
aspirin		True	4.292897	Not found	False	[]		laryngitis bacterial
aspirin		True	1.0614880000000002	Not found	False	[]		lower respiratory tract infection bacterial
aspirin		True	1.0614880000000002	Not found	False	[]		post procedural cellulitis
aspirin		True	6.557325	Not found	False	[]		rhodococcus infection
aspirin		True	2.612658	Not found	False	[]		superinfection bacterial
aspirin		True	1.033576	Not found	False	[]		urinary tract infection bacterial
aspirin		True	1.341009	Not found	False	[]		wound infection bacterial
aspirin		True	3.073001	Not found	False	[]		neuroborreliosis
aspirin		True	1.245851	Not found	False	[]		brucellosis
aspirin		True	1.392363	Not found	False	[]		campylobacter infection
aspirin		True	1.099937	Not found	False	[]		enterobacter pneumonia
aspirin		True	1.38197	Not found	False	[]		cellulitis enterococcal
aspirin		True	1.157411	Not found	False	[]		enterococcal bacteraemia
aspirin		True	1.289369	Not found	False	[]		urinary tract infection enterococcal
aspirin		True	1.38197	Not found	False	[]		gardnerella infection
aspirin		True	1.4404880000000002	Not found	False	[]		bronchitis haemophilus
aspirin		True	1.542025	Not found	False	[]		pneumonia haemophilus
aspirin		True	1.2275176	Not found	False	[]		helicobacter infection
aspirin		True	1.0851110000000002	Not found	False	[]		proteus infection
aspirin		True	1.504366	Not found	False	[]		wound infection pseudomonas
aspirin		True	1.142063	Not found	False	[]		salmonellosis
aspirin		True	1.049477	Not found	False	[]		bursitis infective staphylococcal
aspirin		True	1.0354519999999998	Not found	False	[]		staphylococcal bacteraemia
aspirin		True	2.5523670000000003	Not found	False	[]		staphylococcal osteomyelitis
aspirin		True	1.018557	Not found	False	[]		staphylococcal skin infection
aspirin		True	1.257578	Not found	False	[]		urinary tract infection staphylococcal
aspirin		True	2.17863	Not found	False	[]		septic arthritis streptococcal
aspirin		True	8.58579	Not found	False	[]		vulvovaginitis streptococcal
aspirin		True	3.77526	Not found	False	[]		neurosyphilis
aspirin		True	1.6929980000000002	Not found	False	[]		syphilis
aspirin		True	5.269707	Not found	False	[]		yersinia infection
aspirin		True	1.669454	Not found	False	[]		pneumonia chlamydial
aspirin		True	4.133978	Not found	False	[]		infestation
aspirin		True	1.0707870000000002	Not found	False	[]		aspergillus infection
aspirin		True	5.269707	Not found	False	[]		balanitis candida
aspirin		True	3.77526	Not found	False	[]		nail candida
aspirin		True	1.289096	Not found	False	[]		skin candida
aspirin		True	8.58579	Not found	False	[]		chromoblastomycosis
aspirin		True	2.516837	Not found	False	[]		cryptococcal cutaneous infection
aspirin		True	3.77526	Not found	False	[]		bronchitis fungal
aspirin		True	1.669454	Not found	False	[]		fusarium infection
aspirin		True	2.6666670000000003	Not found	False	[]		laryngitis fungal
aspirin		True	1.1194799	Not found	False	[]		onychomycosis
aspirin		True	1.152553	Not found	False	[]		urinary tract infection fungal
aspirin		True	5.087511	Not found	False	[]		wound infection fungal
aspirin		True	8.58579	Not found	False	[]		histoplasmosis cutaneous
aspirin		True	1.6796180000000005	Not found	False	[]		dermatophytosis
aspirin		True	1.13695	Not found	False	[]		tinea cruris
aspirin		True	1.4404880000000002	Not found	False	[]		tinea manuum
aspirin		True	1.404377	Not found	False	[]		tinea pedis
aspirin		True	1.709434	Not found	False	[]		neurocysticercosis
aspirin		True	2.816937	Not found	False	[]		infective spondylitis
aspirin		True	1.1062489999999998	Not found	False	[]		osteomyelitis acute
aspirin		True	1.049794	Not found	False	[]		mastitis
aspirin		True	1.432912	Not found	False	[]		central nervous system infection
aspirin		True	2.6666670000000003	Not found	False	[]		cranial nerve infection
aspirin		True	4.292897	Not found	False	[]		encephalitis brain stem
aspirin		True	1.18363	Not found	False	[]		amniotic cavity infection
aspirin		True	3.595648	Not found	False	[]		tubo-ovarian abscess
aspirin		True	1.18152	Not found	False	[]		vulvitis
aspirin		True	1.126613	Not found	False	[]		abscess rupture
aspirin		True	1.197399	Not found	False	[]		abscess soft tissue
aspirin		True	8.58579	Not found	False	[]		cross infection
aspirin		True	1.593644	Not found	False	[]		graft infection
aspirin		True	1.487161	Not found	False	[]		groin abscess
aspirin		True	1.044868	Not found	False	[]		infected cyst
aspirin		True	1.180148	Not found	False	[]		mediastinitis
aspirin		True	1.136552	Not found	False	[]		pelvic abscess
aspirin		True	1.035257	Not found	False	[]		pelvic infection
aspirin		True	1.38197	Not found	False	[]		tick-borne fever
aspirin		True	1.223878	Not found	False	[]		bronchiectasis
aspirin		True	1.0163463	Not found	False	[]		pneumonia
aspirin		True	1.3834267	Not found	False	[]		lower respiratory tract infection
aspirin		True	2.516837	Not found	False	[]		mediastinal abscess
aspirin		True	1.122328	Not found	False	[]		sputum purulent
aspirin		True	3.163343	Not found	False	[]		penile abscess
aspirin		True	2.103943	Not found	False	[]		penile infection
aspirin		True	1.429586	Not found	False	[]		abscess neck
aspirin		True	1.062209	Not found	False	[]		perineal abscess
aspirin		True	2.17863	Not found	False	[]		perineal infection
aspirin		True	1.0286887	Not found	False	[]		bacteraemia
aspirin		True	1.709434	Not found	False	[]		bacteroides bacteraemia
aspirin		True	1.0025110000000002	Not found	False	[]		pulmonary sepsis
aspirin		True	1.1222180000000002	Not found	False	[]		septic embolus
aspirin		True	1.4338339999999998	Not found	False	[]		thrombophlebitis septic
aspirin		True	1.1514485	Not found	False	[]		urosepsis
aspirin		True	1.081621	Not found	False	[]		wound sepsis
aspirin		True	1.1458719999999998	Not found	False	[]		infected skin ulcer
aspirin		True	3.77526	Not found	False	[]		periumbilical abscess
aspirin		True	1.126613	Not found	False	[]		furuncle
aspirin		True	2.17863	Not found	False	[]		skin graft infection
aspirin		True	1.880971	Not found	False	[]		epiglottitis
aspirin		True	1.940758	Not found	False	[]		tracheobronchitis
aspirin		True	3.77526	Not found	False	[]		tracheostomy infection
aspirin		True	1.001379	Not found	False	[]		renal cyst infection
aspirin		True	4.208938	Not found	False	[]		arteriovenous graft site infection
aspirin		True	1.180148	Not found	False	[]		mycobacterial infection
aspirin		True	1.4404880000000002	Not found	False	[]		mycobacterium chelonae infection
aspirin		True	2.075935	Not found	False	[]		leprosy
aspirin		True	1.180148	Not found	False	[]		bovine tuberculosis
aspirin		True	3.77526	Not found	False	[]		cutaneous leishmaniasis
aspirin		True	2.17863	Not found	False	[]		leishmaniasis
aspirin		True	1.225407	Not found	False	[]		visceral leishmaniasis
aspirin		True	2.17863	Not found	False	[]		infection protozoal
aspirin		True	1.183996	Not found	False	[]		toxoplasmosis
aspirin		True	1.555145	Not found	False	[]		cat scratch disease
aspirin		True	4.387632	Not found	False	[]		q fever
aspirin		True	8.58579	Not found	False	[]		scrub typhus
aspirin		True	2.05536	Not found	False	[]		disseminated cytomegaloviral infection
aspirin		True	2.17863	Not found	False	[]		hantaviral infection
aspirin		True	2.17863	Not found	False	[]		exanthema subitum
aspirin		True	3.77526	Not found	False	[]		herpes sepsis
aspirin		True	3.073001	Not found	False	[]		herpes zoster infection neurological
aspirin		True	1.05592	Not found	False	[]		human herpesvirus 6 infection
aspirin		True	1.289096	Not found	False	[]		pneumonia influenzal
aspirin		True	8.58579	Not found	False	[]		cervicitis human papilloma virus
aspirin		True	1.38197	Not found	False	[]		laryngeal papilloma
aspirin		True	8.58579	Not found	False	[]		orf
aspirin		True	1.167572	Not found	False	[]		erythema infectiosum
aspirin		True	3.77526	Not found	False	[]		rubella
aspirin		True	5.753802	Not found	False	[]		corona virus infection
aspirin		True	3.634384	Not found	False	[]		lower respiratory tract infection viral
aspirin		True	1.123414	Not found	False	[]		meningitis viral
aspirin		True	1.709434	Not found	False	[]		sweating fever
aspirin		True	3.77526	Not found	False	[]		tracheobronchitis viral
aspirin		True	1.940988	Not found	False	[]		viral myositis
aspirin		True	2.341724	Not found	False	[]		viral sinusitis
aspirin		True	3.77526	Not found	False	[]		coccidioidomycosis
aspirin		True	1.05375	Not found	False	[]		fungal skin infection
aspirin		True	1.075644	Not found	False	[]		post procedural infection
aspirin		True	1.145314	Not found	False	[]		bronchitis
aspirin		True	1.6164412	Not found	False	[]		obstructive airways disorder
aspirin		True	3.77526	Not found	False	[]		polyomavirus-associated nephropathy
aspirin		True	1.425221	Not found	False	[]		open fracture
aspirin		True	3.77526	Not found	False	[]		bursa injury
aspirin		True	1.099484	Not found	False	[]		haemarthrosis
aspirin		True	2.26671	Not found	False	[]		joint hyperextension
aspirin		True	1.148787	Not found	False	[]		limb crushing injury
aspirin		True	1.026316	Not found	False	[]		limb traumatic amputation
aspirin		True	1.4404880000000002	Not found	False	[]		traumatic arthropathy
aspirin		True	1.076099	Not found	False	[]		facial bones fracture
aspirin		True	1.1809280000000002	Not found	False	[]		skull fracture
aspirin		True	1.081621	Not found	False	[]		chemical burn of skin
aspirin		True	1.387793	Not found	False	[]		chemical burn
aspirin		True	2.516837	Not found	False	[]		chloracne
aspirin		True	8.58579	Not found	False	[]		cell-mediated cytotoxicity
aspirin		True	3.77526	Not found	False	[]		cinchonism
aspirin		True	1.6445841	Not found	False	[]		toxicity to various agents
aspirin		True	1.38197	Not found	False	[]		fluorosis
aspirin		True	1.0466562	Not found	False	[]		nephropathy toxic
aspirin		True	8.58579	Not found	False	[]		neuromuscular toxicity
aspirin		True	1.903086	Not found	False	[]		splenic haematoma
aspirin		True	2.833084	Not found	False	[]		arterial injury
aspirin		True	1.854163	Not found	False	[]		arterial rupture
aspirin		True	1.197399	Not found	False	[]		vena cava injury
aspirin		True	1.075873	Not found	False	[]		brain herniation
aspirin		True	2.059975	Not found	False	[]		traumatic intracranial haemorrhage
aspirin		True	1.220272	Not found	False	[]		decerebration
aspirin		True	2.112531	Not found	False	[]		extradural haematoma
aspirin		True	1.4790378000000002	Not found	False	[]		subdural haematoma
aspirin		True	1.7563961	Not found	False	[]		subdural haemorrhage
aspirin		True	1.112635	Not found	False	[]		asbestosis
aspirin		True	3.114827	Not found	False	[]		pneumothorax
aspirin		True	5.269707	Not found	False	[]		diaphragmatic rupture
aspirin		True	1.526678	Not found	False	[]		haemothorax
aspirin		True	1.124485	Not found	False	[]		traumatic lung injury
aspirin		True	1.149267	Not found	False	[]		pneumoconiosis
aspirin		True	2.7972080000000004	Not found	False	[]		pneumothorax traumatic
aspirin		True	3.2420750000000003	Not found	False	[]		silicosis
aspirin		True	1.364991	Not found	False	[]		sternal injury
aspirin		True	3.163343	Not found	False	[]		vth nerve injury
aspirin		True	2.612658	Not found	False	[]		repetitive strain injury
aspirin		True	1.13849	Not found	False	[]		sinus tarsi syndrome
aspirin		True	1.147743	Not found	False	[]		post-traumatic neck syndrome
aspirin		True	1.5066550000000003	Not found	False	[]		conus medullaris syndrome
aspirin		True	1.300211	Not found	False	[]		crush syndrome
aspirin		True	2.273085	Not found	False	[]		fat embolism
aspirin		True	1.38197	Not found	False	[]		human bite
aspirin		True	1.1118386999999998	Not found	False	[]		skin laceration
aspirin		True	8.58579	Not found	False	[]		struck by lightning
aspirin		True	1.005444	Not found	False	[]		traumatic haematoma
aspirin		True	2.68673	Not found	False	[]		traumatic haemorrhage
aspirin		True	2.17863	Not found	False	[]		wound contamination
aspirin		True	1.262842	Not found	False	[]		wound haemorrhage
aspirin		True	1.4404880000000002	Not found	False	[]		lumbosacral plexus injury
aspirin		True	1.049477	Not found	False	[]		peroneal nerve injury
aspirin		True	3.203043	Not found	False	[]		ulnar nerve injury
aspirin		True	1.913586	Not found	False	[]		bladder injury
aspirin		True	1.126613	Not found	False	[]		haematuria traumatic
aspirin		True	1.088409	Not found	False	[]		renal haematoma
aspirin		True	2.1598256	Not found	False	[]		renal injury
aspirin		True	1.183996	Not found	False	[]		urethral injury
aspirin		True	1.667182	Not found	False	[]		urinary bladder rupture
aspirin		True	2.372388	Not found	False	[]		scrotal haematoma
aspirin		True	1.098634	Not found	False	[]		blood blister
aspirin		True	1.104092	Not found	False	[]		subcutaneous haematoma
aspirin		True	14.087132	Not found	False	[]		brown-sequard syndrome
aspirin		True	1.5774370000000002	Not found	False	[]		spinal cord haemorrhage
aspirin		True	5.753802	Not found	False	[]		spinal cord injury cauda equina
aspirin		True	2.372388	Not found	False	[]		spinal epidural haemorrhage
aspirin		True	4.133978	Not found	False	[]		spondylopathy traumatic
aspirin		True	1.049477	Not found	False	[]		barotrauma
aspirin		True	8.58579	Not found	False	[]		cold exposure injury
aspirin		True	1.484664	Not found	False	[]		heat exhaustion
aspirin		True	3.163343	Not found	False	[]		delayed effects of radiation
aspirin		True	5.753802	Not found	False	[]		pulmonary radiation injury
aspirin		True	1.041139	Not found	False	[]		radiation pneumonitis
aspirin		True	1.095526	Not found	False	[]		sunburn
aspirin		True	1.475495	Not found	False	[]		burn oesophageal
aspirin		True	1.9454	Not found	False	[]		burn of internal organs
aspirin		True	1.379658	Not found	False	[]		burns third degree
aspirin		True	1.4457641	Not found	False	[]		incorrect product administration duration
aspirin		True	1.0683195	Not found	False	[]		wrong product administered
aspirin		True	1.000011	Not found	False	[]		documented hypersensitivity to administered product
aspirin		True	1.854785	Not found	False	[]		labelled drug-disease interaction medication error
aspirin		True	3.5226823	Not found	False	[]		labelled drug-drug interaction medication error
aspirin		True	1.0460903	Found	False	[]	overdose	overdose
aspirin		True	3.843519	Not found	False	[]		airway complication of anaesthesia
aspirin		True	1.4347599999999998	Not found	False	[]		anaesthetic complication neurological
aspirin		True	1.452282	Not found	False	[]		neuromuscular block prolonged
aspirin		True	2.592975	Not found	False	[]		arterial restenosis
aspirin		True	2.505153	Not found	False	[]		arteriovenous fistula aneurysm
aspirin		True	1.88212	Not found	False	[]		arteriovenous fistula site complication
aspirin		True	8.58579	Not found	False	[]		arteriovenous fistula site haematoma
aspirin		True	1.38197	Not found	False	[]		arteriovenous graft aneurysm
aspirin		True	1.902407	Not found	False	[]		cerebral hypoperfusion
aspirin		True	1.284796	Not found	False	[]		vascular access complication
aspirin		True	1.634859	Not found	False	[]		vascular bypass dysfunction
aspirin		True	2.829205	Not found	False	[]		vascular graft complication
aspirin		True	2.408564	Not found	False	[]		vascular graft occlusion
aspirin		True	2.7972080000000004	Not found	False	[]		vascular procedure complication
aspirin		True	3.5021012	Not found	False	[]		vascular pseudoaneurysm
aspirin		True	3.443461	Not found	False	[]		vascular pseudoaneurysm ruptured
aspirin		True	2.184099	Not found	False	[]		vessel perforation
aspirin		True	2.341724	Not found	False	[]		device intolerance
aspirin		True	4.612709	Not found	False	[]		device embolisation
aspirin		True	3.634384	Not found	False	[]		stent-graft endoleak
aspirin		True	1.35922	Not found	False	[]		periprosthetic fracture
aspirin		True	1.505414	Not found	False	[]		post laminectomy syndrome
aspirin		True	2.816937	Not found	False	[]		agitation postoperative
aspirin		True	1.001379	Not found	False	[]		depression postoperative
aspirin		True	1.274628	Not found	False	[]		post procedural stroke
aspirin		True	1.1160420000000002	Not found	False	[]		anastomotic complication
aspirin		True	5.753802	Not found	False	[]		anastomotic fistula
aspirin		True	1.147743	Not found	False	[]		anastomotic leak
aspirin		True	2.17863	Not found	False	[]		delayed engraftment
aspirin		True	1.327708	Not found	False	[]		graft complication
aspirin		True	2.128961	Not found	False	[]		graft haemorrhage
aspirin		True	2.614849	Not found	False	[]		graft thrombosis
aspirin		True	1.237116	Not found	False	[]		iatrogenic injury
aspirin		True	1.0902420000000002	Not found	False	[]		incision site complication
aspirin		True	1.355772	Not found	False	[]		incision site haemorrhage
aspirin		True	1.705091	Not found	False	[]		incision site oedema
aspirin		True	1.1570079999999998	Not found	False	[]		procedural haemorrhage
aspirin		True	1.246745	Not found	False	[]		post procedural complication
aspirin		True	1.729807	Not found	False	[]		post procedural haematoma
aspirin		True	1.6902805	Not found	False	[]		post procedural haemorrhage
aspirin		True	1.139658	Not found	False	[]		post procedural oedema
aspirin		True	8.58579	Not found	False	[]		postoperative stitch sinus
aspirin		True	1.2065597	Not found	False	[]		procedural complication
aspirin		True	1.866868	Not found	False	[]		procedural hypotension
aspirin		True	1.169626	Not found	False	[]		procedural site reaction
aspirin		True	1.7357270000000002	Not found	False	[]		reocclusion
aspirin		True	2.516837	Not found	False	[]		shunt aneurysm
aspirin		True	2.791043	Not found	False	[]		shunt malfunction
aspirin		True	5.087511	Not found	False	[]		shunt stenosis
aspirin		True	1.783515	Not found	False	[]		shunt thrombosis
aspirin		True	4.133978	Not found	False	[]		sinus perforation
aspirin		True	1.044868	Not found	False	[]		suture rupture
aspirin		True	1.0233450000000002	Not found	False	[]		transplant failure
aspirin		True	1.258428	Not found	False	[]		wound decomposition
aspirin		True	15.936407	Not found	False	[]		penile curvature
aspirin		True	5.410609	Not found	False	[]		postoperative thoracic procedure complication
aspirin		True	1.172253	Not found	False	[]		tracheal haemorrhage
aspirin		True	1.77089	Not found	False	[]		tracheostomy malfunction
aspirin		True	39.354507	Not found	False	[]		skin flap necrosis
aspirin		True	1.197399	Not found	False	[]		skin graft failure
aspirin		True	1.669454	Not found	False	[]		post procedural haematuria
aspirin		True	1.321909	Not found	False	[]		urinoma
aspirin		True	1.38197	Not found	False	[]		hypotonic-hyporesponsive episode
aspirin		True	18.77526	Not found	False	[]		toxic neuropathy
aspirin		True	9.000003	Not found	False	[]		traumatic haemothorax
aspirin		True	18.77526	Not found	False	[]		ligament rupture
aspirin		True	4.133978	Not found	False	[]		heat illness
aspirin		True	1.0067139	Not found	False	[]		extra dose administered
aspirin		True	1.38197	Not found	False	[]		post lumbar puncture syndrome
aspirin		True	3.77526	Not found	False	[]		incision site inflammation
aspirin		True	9.000003	Not found	False	[]		stoma site irritation
aspirin		True	4.895539	Not found	False	[]		endotracheal intubation complication
aspirin		True	1.298368	Not found	False	[]		therapeutic product cross-reactivity
aspirin		True	1.1936396	Not found	False	[]		chromaturia
aspirin		True	1.444577	Not found	False	[]		alkalosis
aspirin		True	1.178587	Not found	False	[]		metabolic alkalosis
aspirin		True	1.38197	Not found	False	[]		acid-base balance disorder mixed
aspirin		True	8.58579	Not found	False	[]		korsakoff's syndrome
aspirin		True	1.0574629999999998	Not found	False	[]		diet refusal
aspirin		True	2.06247	Not found	False	[]		central obesity
aspirin		True	2.229764	Not found	False	[]		chronic kidney disease-mineral and bone disorder
aspirin		True	1.298368	Not found	False	[]		calcium metabolism disorder
aspirin		True	1.4190109999999998	Not found	False	[]		chondrocalcinosis pyrophosphate
aspirin		True	1.0570767	Not found	False	[]		hypocalcaemia
aspirin		True	1.030819	Not found	False	[]		hypomagnesaemia
aspirin		True	1.0245159999999998	Not found	False	[]		magnesium deficiency
aspirin		True	1.329923	Not found	False	[]		hyperphosphataemia
aspirin		True	8.232455999999999	Not found	False	[]		phosphorus metabolism disorder
aspirin		True	1.0117854	Not found	False	[]		electrolyte imbalance
aspirin		True	5.357741	Not found	False	[]		renal salt-wasting syndrome
aspirin		True	3.77526	Not found	False	[]		pseudohyperkalaemia
aspirin		True	1.2094492	Not found	False	[]		hypovolaemia
aspirin		True	1.4882367	Not found	False	[]		shock haemorrhagic
aspirin		True	2.17863	Not found	False	[]		hydraemia
aspirin		True	1.001379	Not found	False	[]		hyposideraemia
aspirin		True	1.38197	Not found	False	[]		selenium deficiency
aspirin		True	1.1400698	Not found	False	[]		hypercholesterolaemia
aspirin		True	1.2260551000000002	Not found	False	[]		hyperlipidaemia
aspirin		True	1.5434858	Not found	False	[]		dyslipidaemia
aspirin		True	3.359139	Not found	False	[]		facial wasting
aspirin		True	1.090841	Not found	False	[]		lipodystrophy acquired
aspirin		True	1.940988	Not found	False	[]		xanthelasma
aspirin		True	1.321909	Not found	False	[]		mitochondrial cytopathy
aspirin		True	5.269707	Not found	False	[]		catabolic state
aspirin		True	1.081621	Not found	False	[]		crystal arthropathy
aspirin		True	1.54574	Not found	False	[]		enzyme abnormality
aspirin		True	1.062209	Not found	False	[]		hypometabolism
aspirin		True	1.3955187	Not found	False	[]		metabolic encephalopathy
aspirin		True	2.17863	Not found	False	[]		amino acid metabolism disorder
aspirin		True	1.593644	Not found	False	[]		hyperhomocysteinaemia
aspirin		True	1.035257	Not found	False	[]		hyperalbuminaemia
aspirin		True	9.292897	Not found	False	[]		plasma protein metabolism disorder
aspirin		True	1.035466	Not found	False	[]		gouty arthritis
aspirin		True	1.298368	Not found	False	[]		gouty tophus
aspirin		True	1.6201120000000002	Not found	False	[]		vitamin k deficiency
aspirin		True	2.05536	Not found	False	[]		hypervitaminosis d
aspirin		True	4.133978	Not found	False	[]		lipoatrophy
aspirin		True	2.05536	Not found	False	[]		osteodystrophy
aspirin		True	1.85925	Not found	False	[]		cutis laxa
aspirin		True	2.196727	Not found	False	[]		neuropathic arthropathy
aspirin		True	1.142063	Not found	False	[]		chondrocalcinosis
aspirin		True	1.225407	Not found	False	[]		articular disc disorder
aspirin		True	1.049477	Not found	False	[]		hypermobility syndrome
aspirin		True	1.258832	Not found	False	[]		patellofemoral pain syndrome
aspirin		True	1.0768175	Not found	False	[]		joint range of motion decreased
aspirin		True	1.0162128	Not found	False	[]		spinal osteoarthritis
aspirin		True	1.1264795	Not found	False	[]		muscle haemorrhage
aspirin		True	1.032676	Not found	False	[]		muscle hypertrophy
aspirin		True	1.556075	Not found	False	[]		neuromyopathy
aspirin		True	1.560432	Not found	False	[]		periodic limb movement disorder
aspirin		True	1.0743209	Not found	False	[]		muscular weakness
aspirin		True	2.4324380000000003	Not found	False	[]		pelvic floor muscle weakness
aspirin		True	1.257486	Not found	False	[]		compartment syndrome
aspirin		True	1.0887072	Not found	False	[]		myopathy
aspirin		True	1.2513329999999998	Not found	False	[]		wrist deformity
aspirin		True	1.046124	Not found	False	[]		intervertebral disc compression
aspirin		True	1.510481	Not found	False	[]		intervertebral disc space narrowing
aspirin		True	4.133978	Not found	False	[]		prognathism
aspirin		True	1.078629	Not found	False	[]		cervical spinal stenosis
aspirin		True	1.126613	Not found	False	[]		spinal flattening
aspirin		True	1.0861262	Not found	False	[]		spinal stenosis
aspirin		True	1.07845	Not found	False	[]		spinal deformity
aspirin		True	1.4347599999999998	Not found	False	[]		deformity thorax
aspirin		True	1.13849	Not found	False	[]		shoulder deformity
aspirin		True	1.0094069	Not found	False	[]		musculoskeletal chest pain
aspirin		True	1.013229	Not found	False	[]		musculoskeletal discomfort
aspirin		True	1.207456	Not found	False	[]		musculoskeletal pain
aspirin		True	1.037007	Not found	False	[]		extremity contracture
aspirin		True	1.3743729999999998	Not found	False	[]		joint swelling
aspirin		True	1.3780040000000002	Not found	False	[]		limb mass
aspirin		True	1.113125	Not found	False	[]		nodule
aspirin		True	1.009285	Not found	False	[]		groin pain
aspirin		True	2.077429	Not found	False	[]		inguinal mass
aspirin		True	1.225407	Not found	False	[]		soft tissue atrophy
aspirin		True	1.426367	Not found	False	[]		soft tissue haemorrhage
aspirin		True	1.128616	Not found	False	[]		soft tissue necrosis
aspirin		True	1.028965	Not found	False	[]		angiomyolipoma
aspirin		True	2.17863	Not found	False	[]		desmoid tumour
aspirin		True	9.000003	Not found	False	[]		fibromatosis
aspirin		True	1.011443	Not found	False	[]		lipoma
aspirin		True	8.58579	Not found	False	[]		ewing's sarcoma
aspirin		True	3.333522	Not found	False	[]		mesothelioma malignant
aspirin		True	1.38197	Not found	False	[]		bone giant cell tumour
aspirin		True	2.17863	Not found	False	[]		smooth muscle cell neoplasm
aspirin		True	2.479124	Not found	False	[]		synovial disorder
aspirin		True	3.163343	Not found	False	[]		chondrosis
aspirin		True	2.341724	Not found	False	[]		tendinous contracture
aspirin		True	9.000003	Not found	False	[]		muscle spasms
aspirin		True	2.05536	Not found	False	[]		myasthenic syndrome
aspirin		True	1.770245	Not found	False	[]		synovial cyst
aspirin		True	3.77526	Not found	False	[]		breast fibroma
aspirin		True	1.11898	Not found	False	[]		breast cancer in situ
aspirin		True	1.13849	Not found	False	[]		inflammatory carcinoma of the breast
aspirin		True	1.245851	Not found	False	[]		scrotal cyst
aspirin		True	1.799419	Not found	False	[]		keratoacanthoma
aspirin		True	1.126561	Not found	False	[]		seborrhoeic keratosis
aspirin		True	2.816937	Not found	False	[]		sweat gland tumour
aspirin		True	5.753802	Not found	False	[]		oropharyngeal neoplasm
aspirin		True	2.360691	Not found	False	[]		mesothelioma
aspirin		True	1.126613	Not found	False	[]		pleural mesothelioma
aspirin		True	9.000003	Not found	False	[]		metastases to nasal sinuses
aspirin		True	14.087132	Not found	False	[]		metastases to nervous system
aspirin		True	8.58579	Not found	False	[]		metastases to peripheral vascular system
aspirin		True	1.0506129999999998	Not found	False	[]		metastases to skin
aspirin		True	3.634384	Not found	False	[]		metastases to thorax
aspirin		True	4.133978	Not found	False	[]		metastases to urinary tract
aspirin		True	1.138711	Not found	False	[]		benign neoplasm
aspirin		True	9.000003	Not found	False	[]		oncocytoma
aspirin		True	2.17863	Not found	False	[]		angiosarcoma metastatic
aspirin		True	1.062497	Not found	False	[]		adenocarcinoma
aspirin		True	1.13849	Not found	False	[]		basosquamous carcinoma
aspirin		True	1.8247640000000005	Not found	False	[]		head and neck cancer
aspirin		True	1.011934	Not found	False	[]		metastatic neoplasm
aspirin		True	1.056194	Not found	False	[]		squamous cell carcinoma
aspirin		True	1.860754	Not found	False	[]		tumour invasion
aspirin		True	3.77526	Not found	False	[]		neoplasm
aspirin		True	2.516837	Not found	False	[]		clonal evolution
aspirin		True	8.58579	Not found	False	[]		fungating wound
aspirin		True	1.38197	Not found	False	[]		numb chin syndrome
aspirin		True	1.513254	Not found	False	[]		urinary tract obstruction
aspirin		True	14.087132	Not found	False	[]		superior vena cava occlusion
aspirin		True	2.075935	Not found	False	[]		trousseau's syndrome
aspirin		True	1.222907	Not found	False	[]		tumour flare
aspirin		True	1.096282	Not found	False	[]		tumour haemorrhage
aspirin		True	3.05249	Not found	False	[]		neurofibroma
aspirin		True	1.043065	Not found	False	[]		haemangioma of bone
aspirin		True	5.753802	Not found	False	[]		ganglioneuroma
aspirin		True	2.075935	Not found	False	[]		meningioma malignant
aspirin		True	2.516837	Not found	False	[]		malignant nervous system neoplasm
aspirin		True	1.225407	Not found	False	[]		astrocytoma
aspirin		True	3.77526	Not found	False	[]		carotid body tumour
aspirin		True	1.245851	Not found	False	[]		central nervous system neoplasm
aspirin		True	3.668567	Not found	False	[]		glioma
aspirin		True	2.17863	Not found	False	[]		pineal neoplasm
aspirin		True	1.1307117	Not found	False	[]		renal cyst
aspirin		True	5.087511	Not found	False	[]		renal cyst ruptured
aspirin		True	18.77526	Not found	False	[]		urethral polyp
aspirin		True	1.2136109999999998	Not found	False	[]		urinary bladder polyp
aspirin		True	4.915819	Not found	False	[]		bladder adenocarcinoma stage unspecified
aspirin		True	3.31992	Not found	False	[]		bladder cancer stage ii
aspirin		True	1.112673	Not found	False	[]		bladder transitional cell carcinoma
aspirin		True	2.394236	Not found	False	[]		bladder transitional cell carcinoma recurrent
aspirin		True	29.183507	Not found	False	[]		bladder transitional cell carcinoma stage ii
aspirin		True	1.001379	Not found	False	[]		bladder transitional cell carcinoma stage iii
aspirin		True	8.58579	Not found	False	[]		renal cancer stage iii
aspirin		True	1.7203659999999998	Not found	False	[]		transitional cell carcinoma
aspirin		True	8.58579	Not found	False	[]		urethral cancer metastatic
aspirin		True	1.667182	Not found	False	[]		urinary tract neoplasm
aspirin		True	3.595648	Not found	False	[]		genitourinary tract neoplasm
aspirin		True	2.394236	Not found	False	[]		cervical cyst
aspirin		True	6.858251	Not found	False	[]		ovarian adenoma
aspirin		True	3.595648	Not found	False	[]		endometrial cancer metastatic
aspirin		True	1.38197	Not found	False	[]		papillary serous endometrial carcinoma
aspirin		True	1.38197	Not found	False	[]		female reproductive neoplasm
aspirin		True	9.000003	Not found	False	[]		paget's disease of the vulva
aspirin		True	1.38197	Not found	False	[]		vulval cancer stage 0
aspirin		True	6.557325	Not found	False	[]		testicular cyst
aspirin		True	1.1384959	Not found	False	[]		prostate cancer
aspirin		True	1.361475	Not found	False	[]		prostate cancer metastatic
aspirin		True	1.637687	Not found	False	[]		prostate cancer recurrent
aspirin		True	2.103943	Not found	False	[]		prostate cancer stage i
aspirin		True	2.4324380000000003	Not found	False	[]		prostate cancer stage ii
aspirin		True	1.38197	Not found	False	[]		prostate cancer stage iii
aspirin		True	1.624449	Not found	False	[]		neoplasm prostate
aspirin		True	8.58579	Not found	False	[]		penile neoplasm
aspirin		True	1.184276	Not found	False	[]		nasal polyps
aspirin		True	1.193442	Not found	False	[]		sinus polyp
aspirin		True	1.38197	Not found	False	[]		benign laryngeal neoplasm
aspirin		True	1.367549	Not found	False	[]		pharyngeal polyp
aspirin		True	1.130138	Not found	False	[]		vocal cord polyp
aspirin		True	9.000003	Not found	False	[]		hypopharyngeal neoplasm
aspirin		True	9.000003	Not found	False	[]		glottis carcinoma
aspirin		True	1.075369	Not found	False	[]		laryngeal cancer
aspirin		True	2.075935	Not found	False	[]		mediastinum neoplasm
aspirin		True	3.05249	Not found	False	[]		malignant mediastinal neoplasm
aspirin		True	1.38197	Not found	False	[]		thymic cancer metastatic
aspirin		True	1.507705	Not found	False	[]		lung adenocarcinoma
aspirin		True	3.073001	Not found	False	[]		lung squamous cell carcinoma stage i
aspirin		True	18.77526	Not found	False	[]		lung squamous cell carcinoma stage ii
aspirin		True	3.073001	Not found	False	[]		lung squamous cell carcinoma stage iv
aspirin		True	1.2252809999999998	Not found	False	[]		squamous cell carcinoma of lung
aspirin		True	1.854507	Not found	False	[]		non-small cell lung cancer stage iiib
aspirin		True	1.511766	Not found	False	[]		non-small cell lung cancer stage iv
aspirin		True	1.339724	Not found	False	[]		tonsil cancer
aspirin		True	2.266501	Not found	False	[]		nasal cavity cancer
aspirin		True	1.1595087	Not found	False	[]		lung neoplasm
aspirin		True	2.516837	Not found	False	[]		lung carcinoma cell type unspecified stage i
aspirin		True	3.77526	Not found	False	[]		lung carcinoma cell type unspecified stage ii
aspirin		True	1.705091	Not found	False	[]		metastatic bronchial carcinoma
aspirin		True	1.286455	Not found	False	[]		throat cancer
aspirin		True	1.7972259999999998	Not found	False	[]		small cell lung cancer extensive stage
aspirin		True	1.1613189999999998	Not found	False	[]		small cell lung cancer
aspirin		True	2.104426	Not found	False	[]		malignant melanoma in situ
aspirin		True	1.35922	Not found	False	[]		melanoma recurrent
aspirin		True	2.612658	Not found	False	[]		superficial spreading melanoma stage unspecified
aspirin		True	1.1811629	Not found	False	[]		basal cell carcinoma
aspirin		True	1.433477	Not found	False	[]		bowen's disease
aspirin		True	9.000003	Not found	False	[]		dysplastic naevus syndrome
aspirin		True	5.753802	Not found	False	[]		skin cancer metastatic
aspirin		True	2.516837	Not found	False	[]		skin neoplasm bleeding
aspirin		True	1.8027386	Not found	False	[]		squamous cell carcinoma of skin
aspirin		True	8.58579	Not found	False	[]		amyloidoma
aspirin		True	1.591739	Not found	False	[]		cns ventriculitis
aspirin		True	1.883342	Not found	False	[]		central nervous system inflammation
aspirin		True	1.123366	Not found	False	[]		gliosis
aspirin		True	8.58579	Not found	False	[]		encephalitis toxic
aspirin		True	9.000003	Not found	False	[]		meningitis noninfective
aspirin		True	1.126613	Not found	False	[]		pachymeningitis
aspirin		True	3.264498	Not found	False	[]		carotid artery dissection
aspirin		True	1.150065	Not found	False	[]		intracranial aneurysm
aspirin		True	1.950851	Not found	False	[]		basal ganglia infarction
aspirin		True	1.05375	Not found	False	[]		basilar artery occlusion
aspirin		True	1.942998	Not found	False	[]		brain stem haemorrhage
aspirin		True	1.12134	Not found	False	[]		brain stem infarction
aspirin		True	1.475718	Not found	False	[]		brain stem ischaemia
aspirin		True	2.301429	Not found	False	[]		brain stem stroke
aspirin		True	1.225407	Not found	False	[]		carotid aneurysm rupture
aspirin		True	1.6206485	Not found	False	[]		carotid artery occlusion
aspirin		True	1.6260169999999998	Not found	False	[]		carotid artery thrombosis
aspirin		True	1.578648	Not found	False	[]		cerebellar haemorrhage
aspirin		True	1.124278	Not found	False	[]		cerebellar infarction
aspirin		True	2.581449	Not found	False	[]		cerebellar ischaemia
aspirin		True	1.471286	Not found	False	[]		cerebral artery occlusion
aspirin		True	1.501362	Not found	False	[]		cerebral artery thrombosis
aspirin		True	1.7950485	Found	False	['common']	cerebral hemorrhage	cerebral haemorrhage
aspirin		True	1.3293826	Not found	False	[]		cerebral ischaemia
aspirin		True	1.198357	Not found	False	[]		cerebral thrombosis
aspirin		True	1.992679	Not found	False	[]		embolic stroke
aspirin		True	1.658228	Not found	False	[]		haemorrhage intracranial
aspirin		True	1.4380659999999998	Not found	False	[]		haemorrhagic cerebral infarction
aspirin		True	1.6314584	Not found	False	[]		haemorrhagic stroke
aspirin		True	1.409096	Not found	False	[]		haemorrhagic transformation stroke
aspirin		True	1.1321210000000002	Not found	False	[]		intracranial haematoma
aspirin		True	1.584346	Not found	False	[]		intraventricular haemorrhage
aspirin		True	1.116904	Not found	False	[]		ischaemic cerebral infarction
aspirin		True	1.2888747	Found	False	[]	ischaemic stroke	ischaemic stroke
aspirin		True	1.7477509	Not found	False	[]		lacunar infarction
aspirin		True	4.997790999999999	Not found	False	[]		lateral medullary syndrome
aspirin		True	1.043065	Not found	False	[]		precerebral artery occlusion
aspirin		True	1.791734	Not found	False	[]		putamen haemorrhage
aspirin		True	8.015086	Not found	False	[]		stroke in evolution
aspirin		True	1.9596685	Not found	False	[]		subarachnoid haemorrhage
aspirin		True	1.862556	Not found	False	[]		thalamic infarction
aspirin		True	1.830985	Not found	False	[]		thalamus haemorrhage
aspirin		True	1.531104	Not found	False	[]		thrombotic stroke
aspirin		True	1.367549	Not found	False	[]		blood brain barrier defect
aspirin		True	1.433945	Not found	False	[]		carotid arteriosclerosis
aspirin		True	1.476014	Not found	False	[]		carotid artery disease
aspirin		True	1.8265396	Not found	False	[]		carotid artery stenosis
aspirin		True	3.411506	Not found	False	[]		cerebral arteriosclerosis
aspirin		True	1.300545	Not found	False	[]		cerebral artery stenosis
aspirin		True	1.4890719	Not found	False	[]		cerebrovascular disorder
aspirin		True	2.05536	Not found	False	[]		foetal cerebrovascular disorder
aspirin		True	1.035257	Not found	False	[]		moyamoya disease
aspirin		True	1.183427	Not found	False	[]		vascular encephalopathy
aspirin		True	1.637244	Not found	False	[]		vertebral artery stenosis
aspirin		True	1.116751	Not found	False	[]		reversible ischaemic neurological deficit
aspirin		True	1.854785	Not found	False	[]		subclavian steal syndrome
aspirin		True	1.839599	Not found	False	[]		cranial nerve paralysis
aspirin		True	1.38197	Not found	False	[]		cranial nerve disorder
aspirin		True	1.365356	Not found	False	[]		facial paralysis
aspirin		True	1.656735	Not found	False	[]		facial paresis
aspirin		True	2.948437	Not found	False	[]		bulbar palsy
aspirin		True	1.234873	Not found	False	[]		hyposmia
aspirin		True	19.387632	Not found	False	[]		olfactory nerve disorder
aspirin		True	5.483607	Not found	False	[]		carotid sinus syndrome
aspirin		True	5.087511	Not found	False	[]		primary progressive multiple sclerosis
aspirin		True	1.040798	Not found	False	[]		progressive multiple sclerosis
aspirin		True	1.168238	Not found	False	[]		hypoxic-ischaemic encephalopathy
aspirin		True	4.133978	Not found	False	[]		postresuscitation encephalopathy
aspirin		True	1.026315	Not found	False	[]		cluster headache
aspirin		True	3.163343	Not found	False	[]		postictal headache
aspirin		True	1.310991	Not found	False	[]		tension headache
aspirin		True	2.516837	Not found	False	[]		basilar migraine
aspirin		True	3.05249	Not found	False	[]		status migrainosus
aspirin		True	3.77526	Not found	False	[]		aqueductal stenosis
aspirin		True	1.0912417	Not found	False	[]		hydrocephalus
aspirin		True	4.133978	Not found	False	[]		cerebrospinal fluid retention
aspirin		True	2.05536	Not found	False	[]		cytotoxic oedema
aspirin		True	1.0502297	Not found	False	[]		dementia
aspirin		True	1.536	Not found	False	[]		dementia with lewy bodies
aspirin		True	1.075369	Not found	False	[]		senile dementia
aspirin		True	1.097883	Not found	False	[]		vascular dementia
aspirin		True	1.78301	Not found	False	[]		amnesia
aspirin		True	2.17863	Not found	False	[]		intellectual disability
aspirin		True	1.471522	Not found	False	[]		chorea
aspirin		True	1.567071	Not found	False	[]		choreoathetosis
aspirin		True	1.2303659999999998	Not found	False	[]		akinesia
aspirin		True	1.1158169999999998	Not found	False	[]		bradykinesia
aspirin		True	1.667182	Not found	False	[]		fumbling
aspirin		True	1.1141459	Not found	False	[]		hypokinesia
aspirin		True	8.58579	Not found	False	[]		up and down phenomenon
aspirin		True	2.037009	Not found	False	[]		pleurothotonus
aspirin		True	1.5336097000000002	Not found	False	[]		hemiparesis
aspirin		True	1.2901706	Not found	False	[]		hemiplegia
aspirin		True	1.067949	Not found	False	[]		monoplegia
aspirin		True	1.044108	Not found	False	[]		paraparesis
aspirin		True	1.217683	Not found	False	[]		paraplegia
aspirin		True	1.0037	Not found	False	[]		quadriparesis
aspirin		True	1.667182	Not found	False	[]		respiratory paralysis
aspirin		True	5.753802	Not found	False	[]		parkinsonian crisis
aspirin		True	1.049599	Not found	False	[]		essential tremor
aspirin		True	1.220616	Not found	False	[]		areflexia
aspirin		True	1.459839	Not found	False	[]		extensor plantar response
aspirin		True	8.58579	Not found	False	[]		glabellar reflex abnormal
aspirin		True	1.225407	Not found	False	[]		hoffmann's sign
aspirin		True	18.77526	Not found	False	[]		postural reflex impairment
aspirin		True	1.0236496000000002	Not found	False	[]		balance disorder
aspirin		True	3.77526	Not found	False	[]		clumsy child syndrome
aspirin		True	2.243516	Not found	False	[]		agnosia
aspirin		True	1.3219069	Not found	False	[]		aphasia
aspirin		True	1.125429	Not found	False	[]		apraxia
aspirin		True	1.088198	Not found	False	[]		dyslexia
aspirin		True	1.5066550000000003	Not found	False	[]		symbolic dysfunction
aspirin		True	1.0231673	Not found	False	[]		altered state of consciousness
aspirin		True	1.0413792	Not found	False	[]		depressed level of consciousness
aspirin		True	1.3439671000000002	Not found	False	[]		sopor
aspirin		True	1.6321949999999998	Not found	False	[]		brain stem syndrome
aspirin		True	1.1661160000000002	Not found	False	[]		cerebral disorder
aspirin		True	1.4404880000000002	Not found	False	[]		glial scar
aspirin		True	1.340303	Not found	False	[]		multiple system atrophy
aspirin		True	3.77526	Not found	False	[]		spinocerebellar disorder
aspirin		True	3.163343	Not found	False	[]		subdural effusion
aspirin		True	3.634384	Not found	False	[]		exaggerated startle response
aspirin		True	1.0245159999999998	Not found	False	[]		pleocytosis
aspirin		True	1.0512407	Not found	False	[]		restlessness
aspirin		True	1.268328	Not found	False	[]		unresponsive to stimuli
aspirin		True	1.1812154	Not found	False	[]		burning sensation
aspirin		True	1.24719	Not found	False	[]		dysaesthesia
aspirin		True	3.073001	Not found	False	[]		dysaesthesia pharynx
aspirin		True	1.2514343	Not found	False	[]		formication
aspirin		True	1.4507476	Not found	False	[]		paraesthesia
aspirin		True	8.58579	Not found	False	[]		genital paraesthesia
aspirin		True	2.0204478	Not found	False	[]		skin burning sensation
aspirin		True	1.854507	Not found	False	[]		tinel's sign
aspirin		True	1.940988	Not found	False	[]		central pain syndrome
aspirin		True	1.004834	Not found	False	[]		hypoaesthesia
aspirin		True	4.292897	Not found	False	[]		decreased vibratory sense
aspirin		True	1.1782691	Not found	False	[]		sensory disturbance
aspirin		True	1.1901158	Not found	False	[]		dysarthria
aspirin		True	1.2931739999999998	Not found	False	[]		dyslalia
aspirin		True	2.05536	Not found	False	[]		neologism
aspirin		True	1.0508227	Not found	False	[]		speech disorder
aspirin		True	1.120638	Not found	False	[]		autonomic neuropathy
aspirin		True	1.051424	Not found	False	[]		cholinergic syndrome
aspirin		True	3.595648	Not found	False	[]		lower motor neurone lesion
aspirin		True	2.004185	Not found	False	[]		drop attacks
aspirin		True	1.591739	Not found	False	[]		neuromuscular blockade
aspirin		True	1.0123768999999998	Not found	False	[]		carpal tunnel syndrome
aspirin		True	7.727804	Not found	False	[]		femoral nerve palsy
aspirin		True	1.112604	Not found	False	[]		peroneal nerve palsy
aspirin		True	2.341724	Not found	False	[]		phrenic nerve paralysis
aspirin		True	2.528065	Not found	False	[]		radial nerve palsy
aspirin		True	1.13849	Not found	False	[]		ulnar neuritis
aspirin		True	1.6204790000000002	Not found	False	[]		ischaemic neuropathy
aspirin		True	1.0286338	Not found	False	[]		neuropathy peripheral
aspirin		True	1.007683	Not found	False	[]		peripheral sensory neuropathy
aspirin		True	9.367549	Not found	False	[]		convulsions local
aspirin		True	1.4404880000000002	Not found	False	[]		infantile spasms
aspirin		True	9.000003	Not found	False	[]		lennox-gastaut syndrome
aspirin		True	1.225718	Not found	False	[]		partial seizures with secondary generalisation
aspirin		True	2.290198	Not found	False	[]		seizure anoxic
aspirin		True	1.53537	Not found	False	[]		tonic clonic movements
aspirin		True	1.0147616000000002	Not found	False	[]		abnormal dreams
aspirin		True	1.1637921	Not found	False	[]		middle insomnia
aspirin		True	1.149267	Not found	False	[]		irregular sleep wake rhythm disorder
aspirin		True	1.017248	Not found	False	[]		narcolepsy
aspirin		True	1.2811407	Not found	False	[]		sleep apnoea syndrome
aspirin		True	1.267998	Not found	False	[]		cervical cord compression
aspirin		True	1.084232	Not found	False	[]		cervical radiculopathy
aspirin		True	2.05536	Not found	False	[]		hydromyelia
aspirin		True	1.585967	Not found	False	[]		radiculopathy
aspirin		True	1.245851	Not found	False	[]		spinal claudication
aspirin		True	1.346668	Not found	False	[]		cerebral atrophy
aspirin		True	1.444577	Not found	False	[]		cerebral calcification
aspirin		True	1.242646	Not found	False	[]		encephalomalacia
aspirin		True	8.58579	Not found	False	[]		allodynia
aspirin		True	8.58579	Not found	False	[]		intranasal hypoaesthesia
aspirin		True	1.130974	Not found	False	[]		anembryonic gestation
aspirin		True	1.238381	Not found	False	[]		abortion
aspirin		True	8.58579	Not found	False	[]		abortion complete
aspirin		True	8.58579	Not found	False	[]		abortion of ectopic pregnancy
aspirin		True	2.487114	Not found	False	[]		foetal hypokinesia
aspirin		True	4.612709	Not found	False	[]		maternal condition affecting foetus
aspirin		True	2.064514	Not found	False	[]		foetal growth restriction
aspirin		True	2.17863	Not found	False	[]		foetal malposition
aspirin		True	9.367549	Not found	False	[]		foetal malpresentation
aspirin		True	1.186237	Not found	False	[]		premature labour
aspirin		True	1.367549	Not found	False	[]		prolonged labour
aspirin		True	1.5066550000000003	Not found	False	[]		retained placenta or membranes
aspirin		True	8.58579	Not found	False	[]		traumatic delivery
aspirin		True	1.4404880000000002	Not found	False	[]		labour complication
aspirin		True	3.77526	Not found	False	[]		maternal distress during labour
aspirin		True	1.77942	Not found	False	[]		haemorrhage in pregnancy
aspirin		True	9.000003	Not found	False	[]		peripartum haemorrhage
aspirin		True	1.327708	Not found	False	[]		premature separation of placenta
aspirin		True	3.408397	Not found	False	[]		retroplacental haematoma
aspirin		True	1.137699	Not found	False	[]		pre-eclampsia
aspirin		True	1.265501	Not found	False	[]		small for dates baby
aspirin		True	1.37803	Not found	False	[]		neonatal hypotension
aspirin		True	1.38197	Not found	False	[]		hypoventilation neonatal
aspirin		True	2.485924	Not found	False	[]		respiratory disorder neonatal
aspirin		True	1.019	Not found	False	[]		neonatal respiratory distress syndrome
aspirin		True	2.689603	Not found	False	[]		renal impairment neonatal
aspirin		True	3.050447	Not found	False	[]		meconium in amniotic fluid
aspirin		True	3.073001	Not found	False	[]		placenta accreta
aspirin		True	1.0245159999999998	Not found	False	[]		placental infarction
aspirin		True	1.209174	Not found	False	[]		placental insufficiency
aspirin		True	1.245851	Not found	False	[]		retracted nipple
aspirin		True	1.709434	Not found	False	[]		postpartum disorder
aspirin		True	1.064354	Not found	False	[]		postpartum haemorrhage
aspirin		True	8.58579	Not found	False	[]		postpartum venous thrombosis
aspirin		True	1.8247640000000005	Not found	False	[]		twin pregnancy
aspirin		True	1.4404880000000002	Not found	False	[]		uterine contractions during pregnancy
aspirin		True	1.19667	Not found	False	[]		adjustment disorder
aspirin		True	1.38197	Not found	False	[]		adjustment disorder with mixed disturbance of emotion and conduct
aspirin		True	1.3196759999999998	Not found	False	[]		grief reaction
aspirin		True	1.0143069999999998	Not found	False	[]		anxiety disorder
aspirin		True	1.146887	Not found	False	[]		generalised anxiety disorder
aspirin		True	3.163343	Not found	False	[]		anticipatory anxiety
aspirin		True	1.0553957	Not found	False	[]		anxiety
aspirin		True	1.3113987	Not found	False	[]		stress
aspirin		True	1.6997499	Not found	False	[]		fear
aspirin		True	1.0150670000000002	Not found	False	[]		fear of death
aspirin		True	14.982203	Not found	False	[]		fear of eating
aspirin		True	2.17863	Not found	False	[]		fear of weight gain
aspirin		True	1.38197	Not found	False	[]		nocturnal fear
aspirin		True	8.58579	Not found	False	[]		thanatophobia
aspirin		True	1.086792	Not found	False	[]		delirium
aspirin		True	1.7158581	Not found	False	[]		anhedonia
aspirin		True	1.049477	Not found	False	[]		morose
aspirin		True	1.38197	Not found	False	[]		cotard's syndrome
aspirin		True	1.2203469999999998	Not found	False	[]		somatic delusion
aspirin		True	1.934526	Not found	False	[]		flashback
aspirin		True	2.925088	Not found	False	[]		confabulation
aspirin		True	1.166502	Not found	False	[]		food aversion
aspirin		True	1.669454	Not found	False	[]		cyclothymic disorder
aspirin		True	1.591739	Not found	False	[]		constricted affect
aspirin		True	1.3635988	Not found	False	[]		emotional distress
aspirin		True	2.558585	Not found	False	[]		belligerence
aspirin		True	1.043065	Not found	False	[]		antisocial personality disorder
aspirin		True	14.472959	Not found	False	[]		histrionic personality disorder
aspirin		True	3.163343	Not found	False	[]		narcissistic personality disorder
aspirin		True	1.049477	Not found	False	[]		breath holding
aspirin		True	1.1766915	Not found	False	[]		hyperventilation
aspirin		True	1.0919407	Not found	False	[]		throat tightness
aspirin		True	2.05536	Not found	False	[]		dyslogia
aspirin		True	1.1860848	Not found	False	[]		mental status changes
aspirin		True	2.335895	Not found	False	[]		mental disorder due to a general medical condition
aspirin		True	1.016809	Not found	False	[]		alcoholism
aspirin		True	1.698902	Not found	False	[]		tobacco abuse
aspirin		True	1.049477	Not found	False	[]		reactive psychosis
aspirin		True	2.516837	Not found	False	[]		schizophrenia
aspirin		True	2.17863	Not found	False	[]		gender dysphoria
aspirin		True	1.0240034	Not found	False	[]		erectile dysfunction
aspirin		True	1.100866	Not found	False	[]		sleep disorder due to a general medical condition
aspirin		True	1.5066550000000003	Not found	False	[]		body dysmorphic disorder
aspirin		True	1.600451	Not found	False	[]		illness anxiety disorder
aspirin		True	1.076268	Not found	False	[]		somatic symptom disorder
aspirin		True	1.0789716	Not found	False	[]		intentional product misuse
aspirin		True	1.001379	Not found	False	[]		intentional self-injury
aspirin		True	2.05536	Not found	False	[]		bladder fibrosis
aspirin		True	3.77526	Not found	False	[]		bladder granuloma
aspirin		True	1.321909	Not found	False	[]		bladder hypertrophy
aspirin		True	1.248026	Not found	False	[]		bladder neck obstruction
aspirin		True	3.77526	Not found	False	[]		bladder necrosis
aspirin		True	1.774613	Not found	False	[]		bladder obstruction
aspirin		True	3.77526	Not found	False	[]		bladder telangiectasia
aspirin		True	1.874996	Not found	False	[]		urinary bladder haemorrhage
aspirin		True	1.854507	Not found	False	[]		automatic bladder
aspirin		True	8.58579	Not found	False	[]		immunotactoid glomerulonephritis
aspirin		True	1.2591750000000002	Not found	False	[]		nephrosclerosis
aspirin		True	8.58579	Not found	False	[]		kidney perforation
aspirin		True	1.248862	Not found	False	[]		renal haemorrhage
aspirin		True	1.002493	Not found	False	[]		acute kidney injury
aspirin		True	1.77942	Not found	False	[]		postrenal failure
aspirin		True	1.021014	Not found	False	[]		renal failure
aspirin		True	1.059067	Not found	False	[]		chronic kidney disease
aspirin		True	1.0899316	Not found	False	[]		azotaemia
aspirin		True	1.132632	Not found	False	[]		hypertensive nephropathy
aspirin		True	1.084232	Not found	False	[]		renal hypertension
aspirin		True	1.078273	Not found	False	[]		kidney small
aspirin		True	1.069991	Not found	False	[]		pyelocaliectasis
aspirin		True	1.1737760000000002	Not found	False	[]		renal atrophy
aspirin		True	28.8453	Not found	False	[]		renal artery fibromuscular dysplasia
aspirin		True	1.4180524	Not found	False	[]		renal artery stenosis
aspirin		True	1.543331	Not found	False	[]		renal ischaemia
aspirin		True	2.347724	Not found	False	[]		renal vessel disorder
aspirin		True	1.6201120000000002	Not found	False	[]		ureteral disorder
aspirin		True	1.7972259999999998	Not found	False	[]		urethral spasm
aspirin		True	1.57591	Not found	False	[]		urethral stenosis
aspirin		True	3.77526	Not found	False	[]		urethral atrophy
aspirin		True	1.126613	Not found	False	[]		urethral caruncle
aspirin		True	6.021177	Not found	False	[]		urethral dilatation
aspirin		True	1.309411	Not found	False	[]		urethral haemorrhage
aspirin		True	1.959994	Not found	False	[]		bladder irritation
aspirin		True	1.046441	Not found	False	[]		bladder spasm
aspirin		True	1.274628	Not found	False	[]		strangury
aspirin		True	2.755984	Not found	False	[]		terminal dribbling
aspirin		True	1.207688	Not found	False	[]		urinary hesitation
aspirin		True	1.438971	Not found	False	[]		albuminuria
aspirin		True	1.542025	Not found	False	[]		choluria
aspirin		True	1.709434	Not found	False	[]		haematinuria
aspirin		True	1.3595754	Not found	False	[]		haematuria
aspirin		True	2.17863	Not found	False	[]		hyperuricosuria
aspirin		True	3.77526	Not found	False	[]		isosthenuria
aspirin		True	2.755984	Not found	False	[]		pneumaturia
aspirin		True	1.1960266	Not found	False	[]		urine odour abnormal
aspirin		True	1.4704700000000002	Not found	False	[]		haemorrhage urinary tract
aspirin		True	1.2032581	Not found	False	[]		nocturia
aspirin		True	1.051424	Not found	False	[]		prostatism
aspirin		True	1.069588	Not found	False	[]		calculus bladder
aspirin		True	4.133978	Not found	False	[]		hydronephrosis
aspirin		True	2.05536	Not found	False	[]		uterine cervical metaplasia
aspirin		True	1.614944	Not found	False	[]		balanoposthitis
aspirin		True	1.407486	Not found	False	[]		prostatitis
aspirin		True	1.0129320000000002	Not found	False	[]		epididymitis
aspirin		True	1.139819	Not found	False	[]		postmenopausal haemorrhage
aspirin		True	3.77526	Not found	False	[]		polymenorrhagia
aspirin		True	3.921842	Not found	False	[]		ovarian haemorrhage
aspirin		True	18.77526	Not found	False	[]		ovarian necrosis
aspirin		True	2.05536	Not found	False	[]		ovarian rupture
aspirin		True	3.595648	Not found	False	[]		scrotal erythema
aspirin		True	2.290198	Not found	False	[]		scrotal haematocoele
aspirin		True	3.073001	Not found	False	[]		scrotal mass
aspirin		True	1.025617	Not found	False	[]		scrotal oedema
aspirin		True	7.727804	Not found	False	[]		spermatocele
aspirin		True	1.5025474	Not found	False	[]		benign prostatic hyperplasia
aspirin		True	3.595648	Not found	False	[]		prostate tenderness
aspirin		True	8.58579	Not found	False	[]		prostatic atrophy
aspirin		True	1.298368	Not found	False	[]		prostatic calcification
aspirin		True	1.328945	Not found	False	[]		prostatic disorder
aspirin		True	3.683781	Not found	False	[]		prostatic haemorrhage
aspirin		True	1.249792	Not found	False	[]		prostatomegaly
aspirin		True	2.476244	Not found	False	[]		lichen sclerosus
aspirin		True	1.303183	Not found	False	[]		genital burning sensation
aspirin		True	1.340303	Not found	False	[]		genital discomfort
aspirin		True	1.225407	Not found	False	[]		hydrometra
aspirin		True	2.098482	Not found	False	[]		ejaculation delayed
aspirin		True	1.0846909999999998	Not found	False	[]		ejaculation failure
aspirin		True	1.059818	Not found	False	[]		haematospermia
aspirin		True	3.05249	Not found	False	[]		testicular haemorrhage
aspirin		True	3.843519	Not found	False	[]		testicular oedema
aspirin		True	1.0614880000000002	Not found	False	[]		uterovaginal prolapse
aspirin		True	1.329043	Not found	False	[]		pelvic haematoma
aspirin		True	1.419263	Not found	False	[]		endometrial disorder
aspirin		True	2.689603	Not found	False	[]		uterine atrophy
aspirin		True	1.709434	Not found	False	[]		uterine fibrosis
aspirin		True	2.075935	Not found	False	[]		vaginal erosion
aspirin		True	3.77526	Not found	False	[]		vaginal haematoma
aspirin		True	1.139658	Not found	False	[]		vulval ulceration
aspirin		True	2.341724	Not found	False	[]		vulvar dysplasia
aspirin		True	2.516837	Not found	False	[]		labia enlarged
aspirin		True	1.476272	Not found	False	[]		vulvovaginal pain
aspirin		True	1.058646	Not found	False	[]		breast enlargement
aspirin		True	1.38197	Not found	False	[]		genital pain
aspirin		True	18.77526	Not found	False	[]		bronchial dysplasia
aspirin		True	1.001379	Not found	False	[]		bronchial fistula
aspirin		True	1.717167	Not found	False	[]		bronchial haemorrhage
aspirin		True	1.112391	Not found	False	[]		bronchial secretion retention
aspirin		True	1.3560720000000002	Not found	False	[]		bronchial wall thickening
aspirin		True	4.133978	Not found	False	[]		fibrinous bronchitis
aspirin		True	4.537096	Not found	False	[]		asthma exercise induced
aspirin		True	2.184099	Not found	False	[]		bronchospasm paradoxical
aspirin		True	1.007966	Not found	False	[]		chronic obstructive pulmonary disease
aspirin		True	2.075935	Not found	False	[]		reversible airways obstruction
aspirin		True	1.0893612	Not found	False	[]		wheezing
aspirin		True	1.709434	Not found	False	[]		mendelson's syndrome
aspirin		True	1.0026584	Not found	False	[]		pneumonia aspiration
aspirin		True	2.516837	Not found	False	[]		pneumonia lipoid
aspirin		True	1.544994	Not found	False	[]		pulmonary granuloma
aspirin		True	1.0245159999999998	Not found	False	[]		acute interstitial pneumonitis
aspirin		True	1.286625	Not found	False	[]		atelectasis
aspirin		True	1.0960981	Not found	False	[]		emphysema
aspirin		True	1.1391396	Not found	False	[]		lung infiltration
aspirin		True	1.38197	Not found	False	[]		middle lobe syndrome
aspirin		True	1.4878231	Not found	False	[]		pulmonary alveolar haemorrhage
aspirin		True	1.225407	Not found	False	[]		pulmonary fistula
aspirin		True	1.0210606	Not found	False	[]		acute respiratory distress syndrome
aspirin		True	1.186995	Not found	False	[]		non-cardiogenic pulmonary oedema
aspirin		True	1.16348	Not found	False	[]		pleural fibrosis
aspirin		True	4.133978	Not found	False	[]		pleural fistula
aspirin		True	1.084232	Not found	False	[]		chylothorax
aspirin		True	1.0487876	Not found	False	[]		pleural effusion
aspirin		True	1.38197	Not found	False	[]		pneumothorax spontaneous
aspirin		True	1.0798949	Not found	False	[]		pulmonary hypertension
aspirin		True	2.537736	Not found	False	[]		pulmonary artery dilatation
aspirin		True	2.059975	Not found	False	[]		pulmonary vascular disorder
aspirin		True	1.322069	Not found	False	[]		cheyne-stokes respiration
aspirin		True	1.401858	Not found	False	[]		mouth breathing
aspirin		True	1.300211	Not found	False	[]		prolonged expiration
aspirin		True	1.225407	Not found	False	[]		respiratory depth decreased
aspirin		True	1.2142885	Not found	False	[]		tachypnoea
aspirin		True	8.58579	Not found	False	[]		trepopnoea
aspirin		True	2.505153	Not found	False	[]		cough decreased
aspirin		True	1.1051989	Not found	False	[]		productive cough
aspirin		True	1.1075611	Not found	False	[]		sputum discoloured
aspirin		True	1.261845	Not found	False	[]		sputum retention
aspirin		True	1.00997	Not found	False	[]		lung hyperinflation
aspirin		True	1.1717490000000002	Not found	False	[]		pleuritic pain
aspirin		True	1.4622049	Not found	False	[]		pulmonary haemorrhage
aspirin		True	2.598625	Not found	False	[]		rales
aspirin		True	1.930442	Not found	False	[]		rhonchi
aspirin		True	2.17863	Not found	False	[]		nasal flaring
aspirin		True	1.9454	Not found	False	[]		chronic respiratory disease
aspirin		True	2.487114	Not found	False	[]		dependence on respirator
aspirin		True	1.327708	Not found	False	[]		foreign body aspiration
aspirin		True	1.0182698	Not found	False	[]		pulmonary mass
aspirin		True	1.0302099999999998	Not found	False	[]		respiratory tract haemorrhage
aspirin		True	2.184099	Not found	False	[]		thoracic haemorrhage
aspirin		True	1.2075242	Not found	False	[]		choking
aspirin		True	2.17863	Not found	False	[]		nasopharyngeal reflux
aspirin		True	1.349961	Not found	False	[]		upper-airway cough syndrome
aspirin		True	1.0107795	Not found	False	[]		rhinorrhoea
aspirin		True	1.490677	Not found	False	[]		snoring
aspirin		True	2.510169	Not found	False	[]		throat lesion
aspirin		True	1.325658	Not found	False	[]		upper respiratory tract inflammation
aspirin		True	5.600559	Not found	False	[]		mediastinal haematoma
aspirin		True	3.087995	Not found	False	[]		mediastinal haemorrhage
aspirin		True	1.475718	Not found	False	[]		mediastinal mass
aspirin		True	2.6666670000000003	Not found	False	[]		pulmonary hilar enlargement
aspirin		True	22.643238	Not found	False	[]		epiglottis ulcer
aspirin		True	3.163343	Not found	False	[]		laryngeal granuloma
aspirin		True	5.357741	Not found	False	[]		laryngeal haemorrhage
aspirin		True	4.502158	Not found	False	[]		laryngeal ulceration
aspirin		True	3.51696	Not found	False	[]		larynx irritation
aspirin		True	1.511766	Not found	False	[]		vocal cord thickening
aspirin		True	1.38197	Not found	False	[]		laryngeal obstruction
aspirin		True	1.930573	Not found	False	[]		stridor
aspirin		True	1.5901536	Not found	False	[]		epistaxis
aspirin		True	1.334241	Not found	False	[]		nasal mucosal disorder
aspirin		True	1.4404880000000002	Not found	False	[]		nasal necrosis
aspirin		True	2.103943	Not found	False	[]		nasal odour
aspirin		True	1.036413	Not found	False	[]		nasal septum deviation
aspirin		True	1.102649	Not found	False	[]		nasal septum disorder
aspirin		True	1.2471010000000002	Not found	False	[]		nasal turbinate hypertrophy
aspirin		True	3.634384	Not found	False	[]		paranasal sinus mucosal hypertrophy
aspirin		True	5.753802	Not found	False	[]		pharyngeal fistula
aspirin		True	3.05249	Not found	False	[]		pharyngeal haematoma
aspirin		True	2.376338	Not found	False	[]		pharyngeal haemorrhage
aspirin		True	2.516837	Not found	False	[]		pharyngeal stenosis
aspirin		True	1.1993900000000002	Not found	False	[]		tonsillar hypertrophy
aspirin		True	9.292897	Not found	False	[]		tracheal fistula
aspirin		True	6.021177	Not found	False	[]		tracheal inflammation
aspirin		True	1.479726	Not found	False	[]		tracheal oedema
aspirin		True	1.245851	Not found	False	[]		tracheal pain
aspirin		True	1.017382	Not found	False	[]		hyperkeratosis
aspirin		True	1.0068739999999998	Not found	False	[]		skin wrinkling
aspirin		True	1.799516	Not found	False	[]		acanthosis
aspirin		True	1.278386	Not found	False	[]		skin hypertrophy
aspirin		True	1.031019	Not found	False	[]		skin atrophy
aspirin		True	1.020791	Not found	False	[]		actinic keratosis
aspirin		True	1.012253	Not found	False	[]		precancerous skin lesion
aspirin		True	4.121837	Not found	False	[]		acquired epidermolysis bullosa
aspirin		True	3.193643	Not found	False	[]		pseudoporphyria
aspirin		True	1.452282	Not found	False	[]		acantholysis
aspirin		True	2.505153	Not found	False	[]		actinic elastosis
aspirin		True	1.0330547	Not found	False	[]		dry skin
aspirin		True	2.516837	Not found	False	[]		excessive skin
aspirin		True	1.2182233	Not found	False	[]		pain of skin
aspirin		True	1.832004	Not found	False	[]		parakeratosis
aspirin		True	1.667182	Not found	False	[]		skin degenerative disorder
aspirin		True	1.200052	Not found	False	[]		skin fibrosis
aspirin		True	1.1565299999999998	Not found	False	[]		skin induration
aspirin		True	2.04357	Not found	False	[]		skin maceration
aspirin		True	1.1783659	Not found	False	[]		skin tightness
aspirin		True	1.4579815	Not found	False	[]		skin warm
aspirin		True	1.489476	Not found	False	[]		transient acantholytic dermatosis
aspirin		True	3.77526	Not found	False	[]		venous ulcer pain
aspirin		True	1.854785	Not found	False	[]		dermatitis diaper
aspirin		True	1.040798	Not found	False	[]		eczema nummular
aspirin		True	1.374531	Not found	False	[]		seborrhoeic dermatitis
aspirin		True	1.1700988	Not found	False	[]		erythema
aspirin		True	1.0549351	Not found	False	[]		generalised erythema
aspirin		True	1.38197	Not found	False	[]		umbilical erythema
aspirin		True	1.2513329999999998	Not found	False	[]		dermatitis exfoliative generalised
aspirin		True	1.066295	Not found	False	[]		exfoliative rash
aspirin		True	1.4347599999999998	Not found	False	[]		lymphomatoid papulosis
aspirin		True	2.108098	Not found	False	[]		parapsoriasis
aspirin		True	2.341785	Not found	False	[]		rash papulosquamous
aspirin		True	5.483607	Not found	False	[]		itching scar
aspirin		True	1.192907	Not found	False	[]		pruritus generalised
aspirin		True	1.117824	Not found	False	[]		dermatitis psoriasiform
aspirin		True	1.7972259999999998	Not found	False	[]		rash follicular
aspirin		True	1.087546	Not found	False	[]		dandruff
aspirin		True	1.112663	Not found	False	[]		skin fissures
aspirin		True	1.1774250000000002	Not found	False	[]		skin hyperpigmentation
aspirin		True	1.679413	Not found	False	[]		skin hypopigmentation
aspirin		True	1.200628	Not found	False	[]		skin mass
aspirin		True	4.133978	Not found	False	[]		poikiloderma
aspirin		True	1.1263488	Found	False	[]	leg ulcer	skin ulcer
aspirin		True	1.222471	Not found	False	[]		skin ulcer haemorrhage
aspirin		True	3.31992	Not found	False	[]		hangnail
aspirin		True	1.367549	Not found	False	[]		sebaceous hyperplasia
aspirin		True	1.4746516	Not found	False	[]		haemorrhage subcutaneous
aspirin		True	1.2696683	Not found	False	[]		skin haemorrhage
aspirin		True	2.05536	Not found	False	[]		dependent rubor
aspirin		True	1.6201120000000002	Not found	False	[]		erythromelalgia
aspirin		True	1.213975	Not found	False	[]		livedo reticularis
aspirin		True	1.399724	Not found	False	[]		vasoconstriction
aspirin		True	1.555145	Not found	False	[]		angiokeratoma
aspirin		True	1.83021	Not found	False	[]		spider vein
aspirin		True	1.940988	Not found	False	[]		photosensitivity reaction
aspirin		True	1.4601571	Not found	False	[]		aneurysm
aspirin		True	1.393684	Not found	False	[]		aneurysm ruptured
aspirin		True	1.179959	Not found	False	[]		artery dissection
aspirin		True	2.075935	Not found	False	[]		venous aneurysm
aspirin		True	1.6221028000000002	Not found	False	[]		aortic aneurysm
aspirin		True	2.360679	Not found	False	[]		aortic aneurysm rupture
aspirin		True	5.753802	Not found	False	[]		aortic intramural haematoma
aspirin		True	3.0000050000000003	Not found	False	[]		femoral artery aneurysm
aspirin		True	1.096226	Not found	False	[]		peripheral artery aneurysm
aspirin		True	1.274628	Not found	False	[]		peripheral artery dissection
aspirin		True	1.028116	Not found	False	[]		aortic arteriosclerosis
aspirin		True	1.286661	Not found	False	[]		aortic occlusion
aspirin		True	1.7198307	Not found	False	[]		aortic stenosis
aspirin		True	2.000005	Not found	False	[]		leriche syndrome
aspirin		True	1.0706	Not found	False	[]		arterial insufficiency
aspirin		True	1.6485052	Not found	False	[]		arterial occlusive disease
aspirin		True	4.561523	Not found	False	[]		arterial spasm
aspirin		True	1.9062870000000005	Not found	False	[]		arterial stenosis
aspirin		True	1.018274	Not found	False	[]		arteriosclerosis
aspirin		True	1.7653124	Not found	False	[]		infarction
aspirin		True	1.3291846	Not found	False	[]		ischaemia
aspirin		True	2.17863	Not found	False	[]		necrosis of artery
aspirin		True	1.225407	Not found	False	[]		phlebosclerosis
aspirin		True	1.0021680000000002	Not found	False	[]		steal syndrome
aspirin		True	1.528809	Not found	False	[]		vascular insufficiency
aspirin		True	1.368012	Not found	False	[]		vascular occlusion
aspirin		True	1.509065	Not found	False	[]		vascular stenosis
aspirin		True	1.382389	Not found	False	[]		vasospasm
aspirin		True	1.165633	Not found	False	[]		peripheral venous disease
aspirin		True	1.9352050000000005	Not found	False	[]		venous occlusion
aspirin		True	1.453116	Not found	False	[]		venous stenosis
aspirin		True	1.087546	Not found	False	[]		peripheral artery stenosis
aspirin		True	1.0506129999999998	Not found	False	[]		peripheral arterial occlusive disease
aspirin		True	1.197078	Not found	False	[]		extremity necrosis
aspirin		True	1.93381	Not found	False	[]		peripheral artery occlusion
aspirin		True	1.5429689999999998	Not found	False	[]		iliac artery occlusion
aspirin		True	3.408397	Not found	False	[]		iliac vein occlusion
aspirin		True	1.7649370000000002	Not found	False	[]		intermittent claudication
aspirin		True	1.452282	Not found	False	[]		ischaemic limb pain
aspirin		True	1.6114143	Not found	False	[]		peripheral ischaemia
aspirin		True	1.005258	Not found	False	[]		poor peripheral circulation
aspirin		True	1.8583480000000003	Not found	False	[]		subclavian artery stenosis
aspirin		True	1.508998	Not found	False	[]		labile blood pressure
aspirin		True	1.2313875	Not found	False	[]		circulatory collapse
aspirin		True	1.1676653	Not found	False	[]		hypovolaemic shock
aspirin		True	1.1776216	Not found	False	[]		hypotension
aspirin		True	5.087511	Not found	False	[]		nitritoid reaction
aspirin		True	1.0863672	Not found	False	[]		orthostatic hypotension
aspirin		True	1.346174	Not found	False	[]		aortic thrombosis
aspirin		True	1.373351	Not found	False	[]		arterial thrombosis
aspirin		True	1.0233715	Not found	False	[]		embolism
aspirin		True	2.816937	Not found	False	[]		paradoxical embolism
aspirin		True	1.027044	Not found	False	[]		thrombosis
aspirin		True	14.087132	Not found	False	[]		venous recanalisation
aspirin		True	5.947063	Not found	False	[]		peripheral artery thrombosis
aspirin		True	4.266396	Not found	False	[]		femoral artery embolism
aspirin		True	1.001379	Not found	False	[]		iliac artery embolism
aspirin		True	3.77526	Not found	False	[]		paget-schroetter syndrome
aspirin		True	1.01822	Not found	False	[]		thrombophlebitis
aspirin		True	1.5104953	Not found	False	[]		angiopathy
aspirin		True	1.154089	Not found	False	[]		arterial disorder
aspirin		True	1.709434	Not found	False	[]		arterial fibrosis
aspirin		True	1.1068684	Not found	False	[]		haemodynamic instability
aspirin		True	1.477075	Not found	False	[]		microangiopathy
aspirin		True	1.298368	Not found	False	[]		neovascularisation
aspirin		True	1.6929980000000002	Not found	False	[]		superficial vein prominence
aspirin		True	1.171998	Not found	False	[]		vascular calcification
aspirin		True	1.051736	Not found	False	[]		vein disorder
aspirin		True	4.133978	Not found	False	[]		haemangioma of skin
aspirin		True	1.6148975	Not found	False	[]		peripheral vascular disorder
aspirin		True	1.669454	Not found	False	[]		vascular shunt
aspirin		True	1.574582	Not found	False	[]		aortic dilatation
aspirin		True	1.692578	Not found	False	[]		aortic disorder
aspirin		True	1.667182	Not found	False	[]		aortic elongation
aspirin		True	8.58579	Not found	False	[]		carotidynia
aspirin		True	1.072348	Not found	False	[]		angiodysplasia
aspirin		True	3.073001	Not found	False	[]		arteriovenous fistula
aspirin		True	2.706361	Not found	False	[]		arterial haemorrhage
aspirin		True	1.795699	Not found	False	[]		extravasation blood
aspirin		True	1.1469841	Not found	False	[]		haematoma
aspirin		True	2.276178	Not found	False	[]		venous haemorrhage
aspirin		True	1.548264	Not found	False	[]		accelerated hypertension
aspirin		True	2.784402	Not found	False	[]		hypertensive emergency
aspirin		True	1.11454	Not found	False	[]		malignant hypertension
aspirin		True	4.208938	Not found	False	[]		angiosclerosis
aspirin		True	1.043065	Not found	False	[]		diastolic hypertension
aspirin		True	1.4356398	Not found	False	[]		essential hypertension
aspirin		True	1.328344	Not found	False	[]		labile hypertension
aspirin		True	9.000003	Not found	False	[]		paradoxical pressor response
aspirin		True	28.8453	Not found	False	[]		prehypertension
aspirin		True	1.564717	Not found	False	[]		secondary hypertension
aspirin		True	1.475437	Not found	False	[]		aortitis
aspirin		True	1.783515	Not found	False	[]		varicose vein ruptured
aspirin		True	1.5066550000000003	Not found	False	[]		venous valve ruptured
aspirin		True	2.17863	Not found	False	[]		autoimmune aplastic anaemia
aspirin		True	19.133978	Not found	False	[]		acquired von willebrand's disease
aspirin		True	2.05536	Not found	False	[]		chronic pigmented purpura
aspirin		True	2.516837	Not found	False	[]		leukaemic infiltration
aspirin		True	14.087132	Not found	False	[]		right ventricular heave
aspirin		True	3.050638	Not found	False	[]		systolic dysfunction
aspirin		True	4.133978	Not found	False	[]		intrapericardial thrombosis
aspirin		True	5.753802	Not found	False	[]		superficial siderosis of central nervous system
aspirin		True	3.77526	Not found	False	[]		susac's syndrome
aspirin		True	1.197399	Not found	False	[]		huntington's disease
aspirin		True	1.043065	Not found	False	[]		epidermal naevus
aspirin		True	3.77526	Not found	False	[]		carcinoid crisis
aspirin		True	5.269707	Not found	False	[]		parinaud syndrome
aspirin		True	1.1551777	Not found	False	[]		vitreous floaters
aspirin		True	4.292897	Not found	False	[]		lid sulcus deepened
aspirin		True	3.77526	Not found	False	[]		infectious thyroiditis
aspirin		True	8.58579	Not found	False	[]		haemorrhagic thyroid cyst
aspirin		True	28.8453	Not found	False	[]		corneal endothelial cell loss
aspirin		True	1.225407	Not found	False	[]		eye complication associated with device
aspirin		True	3.77526	Not found	False	[]		intraocular haematoma
aspirin		True	5.753802	Not found	False	[]		lacrimal haemorrhage
aspirin		True	1.062209	Not found	False	[]		periorbital haemorrhage
aspirin		True	1.2855249999999998	Not found	False	[]		gastrointestinal tract irritation
aspirin		True	1.319795	Not found	False	[]		age-related macular degeneration
aspirin		True	1.975024	Not found	False	[]		macular fibrosis
aspirin		True	2.17863	Not found	False	[]		retinal fibrosis
aspirin		True	2.17863	Not found	False	[]		rectal injury
aspirin		True	1.854785	Not found	False	[]		gastrointestinal polyp haemorrhage
aspirin		True	1.062209	Not found	False	[]		intraductal papillary mucinous neoplasm
aspirin		True	3.77526	Not found	False	[]		periodontal inflammation
aspirin		True	2.4324380000000003	Not found	False	[]		pharyngo-oesophageal diverticulum
aspirin		True	4.630733	Not found	False	[]		chemical burn of gastrointestinal tract
aspirin		True	1.6005060000000002	Not found	False	[]		gastric mucosa erythema
aspirin		True	3.77526	Not found	False	[]		arterioenteric fistula
aspirin		True	2.17863	Not found	False	[]		colon dysplasia
aspirin		True	1.340303	Not found	False	[]		intestinal haematoma
aspirin		True	14.087132	Not found	False	[]		duodenal vascular ectasia
aspirin		True	7.329184	Not found	False	[]		gastrointestinal vascular malformation
aspirin		True	8.58579	Not found	False	[]		actinic cheilitis
aspirin		True	1.138277	Not found	False	[]		device related sepsis
aspirin		True	8.58579	Not found	False	[]		noninfectious peritonitis
aspirin		True	3.163343	Not found	False	[]		retroperitoneal mass
aspirin		True	2.05536	Not found	False	[]		submaxillary gland enlargement
aspirin		True	8.58579	Not found	False	[]		vessel puncture site thrombosis
aspirin		True	8.58579	Not found	False	[]		instillation site complication
aspirin		True	1.38197	Not found	False	[]		chronic spontaneous urticaria
aspirin		True	1.4404880000000002	Not found	False	[]		sensitivity to weather change
aspirin		True	2.341724	Not found	False	[]		amputation stump pain
aspirin		True	2.516837	Not found	False	[]		dermal absorption impaired
aspirin		True	18.77526	Not found	False	[]		parkinsonism hyperpyrexia syndrome
aspirin		True	1.15869	Not found	False	[]		granulomatosis with polyangiitis
aspirin		True	1.249589	Not found	False	[]		immune reconstitution inflammatory syndrome
aspirin		True	6.001329999999999	Not found	False	[]		infective exacerbation of bronchiectasis
aspirin		True	1.992679	Not found	False	[]		infected dermal cyst
aspirin		True	3.595648	Not found	False	[]		paraspinal abscess
aspirin		True	28.8453	Not found	False	[]		peripheral artery restenosis
aspirin		True	8.58579	Not found	False	[]		plaque shift
aspirin		True	2.487114	Not found	False	[]		vascular graft thrombosis
aspirin		True	1.452282	Not found	False	[]		haemodialysis complication
aspirin		True	1.38197	Not found	False	[]		atypical mycobacterial pneumonia
aspirin		True	1.1336719999999998	Not found	False	[]		h1n1 influenza
aspirin		True	1.3196759999999998	Not found	False	[]		atypical fracture
aspirin		True	3.77526	Not found	False	[]		meniscus cyst
aspirin		True	78.93934	Not found	False	[]		chemical burn of respiratory tract
aspirin		True	1.3617197	Not found	False	[]		foreign body
aspirin		True	3.163343	Not found	False	[]		vulvovaginal injury
aspirin		True	4.292897	Not found	False	[]		laryngeal haematoma
aspirin		True	1.225407	Not found	False	[]		subgaleal haematoma
aspirin		True	3.073001	Not found	False	[]		pulmonary oil microembolism
aspirin		True	1.040314	Not found	False	[]		second primary malignancy
aspirin		True	1.062209	Not found	False	[]		tumour rupture
aspirin		True	1.77089	Not found	False	[]		renal cyst haemorrhage
aspirin		True	8.540538	Not found	False	[]		loss of bladder sensation
aspirin		True	2.534531	Not found	False	[]		ischaemic nephropathy
aspirin		True	3.050447	Not found	False	[]		penile erythema
aspirin		True	8.58579	Not found	False	[]		tonsil cancer metastatic
aspirin		True	1.18152	Not found	False	[]		vulvovaginal erythema
aspirin		True	3.31992	Not found	False	[]		vertebral artery dissection
aspirin		True	1.893835	Not found	False	[]		central nervous system haemorrhage
aspirin		True	1.081621	Not found	False	[]		ventilation perfusion mismatch
aspirin		True	1.142547	Not found	False	[]		nasal discharge discolouration
aspirin		True	1.187412	Not found	False	[]		nasal obstruction
aspirin		True	1.126613	Not found	False	[]		cerebral microhaemorrhage
aspirin		True	1.400336	Not found	False	[]		cerebral small vessel ischaemic disease
aspirin		True	3.77526	Not found	False	[]		spinal artery thrombosis
aspirin		True	3.51696	Not found	False	[]		band sensation
aspirin		True	4.133978	Not found	False	[]		fingerprint loss
aspirin		True	1.457743	Not found	False	[]		macule
aspirin		True	4.133978	Not found	False	[]		melanocytic hyperplasia
aspirin		True	2.516837	Not found	False	[]		orthostatic tremor
aspirin		True	1.770245	Not found	False	[]		resting tremor
aspirin		True	10.911056	Not found	False	[]		hand-eye coordination impaired
aspirin		True	1.271882	Not found	False	[]		slow response to stimuli
aspirin		True	2.8969	Not found	False	[]		chvostek's sign
aspirin		True	1.709434	Not found	False	[]		hypocalcaemic seizure
aspirin		True	1.7773020000000002	Not found	False	[]		trousseau's sign
aspirin		True	1.040181	Not found	False	[]		acute phosphate nephropathy
aspirin		True	3.77526	Not found	False	[]		cerebral haemosiderin deposition
aspirin		True	3.05249	Not found	False	[]		vibratory sense increased
aspirin		True	1.449788	Not found	False	[]		slow speech
aspirin		True	3.77526	Not found	False	[]		idiopathic generalised epilepsy
aspirin		True	1.088409	Not found	False	[]		seizure like phenomena
aspirin		True	1.07524	Not found	False	[]		brain midline shift
aspirin		True	2.17863	Not found	False	[]		intensive care unit acquired weakness
aspirin		True	1.268954	Not found	False	[]		facial asymmetry
aspirin		True	2.17863	Not found	False	[]		vanishing twin syndrome
aspirin		True	1.225407	Not found	False	[]		subchorionic haematoma
aspirin		True	1.570335	Not found	False	[]		low birth weight baby
aspirin		True	6.736241	Not found	False	[]		foetal placental thrombosis
aspirin		True	1.7773020000000002	Not found	False	[]		meniscal degeneration
aspirin		True	3.77526	Not found	False	[]		tendon necrosis
aspirin		True	2.17863	Not found	False	[]		pharmacophobia
aspirin		True	6.630985	Not found	False	[]		vascular compression
aspirin		True	3.77526	Not found	False	[]		may-thurner syndrome
aspirin		True	6.021177	Not found	False	[]		subclavian artery occlusion
aspirin		True	1.5392469999999998	Not found	False	[]		embolism arterial
aspirin		True	3.77526	Not found	False	[]		vascular wall hypertrophy
aspirin		True	8.58579	Not found	False	[]		iliac artery rupture
aspirin		True	4.208938	Not found	False	[]		subretinal fluid
aspirin		True	8.58579	Not found	False	[]		drug-induced liver injury
aspirin		True	8.58579	Not found	False	[]		hodgkin's disease nodular sclerosis stage ii
aspirin		True	2.05536	Not found	False	[]		abdominal lymphadenopathy
aspirin		True	3.163343	Not found	False	[]		plasma cell myeloma in remission
aspirin		True	1.067195	Not found	False	[]		plasma cell myeloma recurrent
aspirin		True	5.072309	Not found	False	[]		platelet dysfunction
aspirin		True	8.58579	Not found	False	[]		cardiac contusion
aspirin		True	3.77526	Not found	False	[]		lacrimal structure injury
aspirin		True	8.58579	Not found	False	[]		mycobacterial peritonitis
aspirin		True	1.049477	Not found	False	[]		implant site bruising
aspirin		True	1.8495386	Not found	False	[]		injection site bruising
aspirin		True	1.593644	Not found	False	[]		adenocarcinoma gastric
aspirin		True	1.614944	Not found	False	[]		rectal adenocarcinoma
aspirin		True	1.455105	Not found	False	[]		adenocarcinoma of colon
aspirin		True	3.77526	Not found	False	[]		appendix cancer
aspirin		True	2.516837	Not found	False	[]		colorectal adenocarcinoma
aspirin		True	18.77526	Not found	False	[]		small intestine adenocarcinoma
aspirin		True	4.292897	Not found	False	[]		oropharyngeal cancer
aspirin		True	9.000003	Not found	False	[]		oropharyngeal squamous cell carcinoma
aspirin		True	1.709434	Not found	False	[]		ductal adenocarcinoma of pancreas
aspirin		True	8.58579	Not found	False	[]		premenstrual pain
aspirin		True	2.516837	Not found	False	[]		hepatic cancer recurrent
aspirin		True	18.77526	Not found	False	[]		bile duct adenocarcinoma
aspirin		True	1.049477	Not found	False	[]		device use error
aspirin		True	1.0850399000000002	Not found	False	[]		clostridium difficile infection
aspirin		True	3.2420750000000003	Not found	False	[]		pneumonia pseudomonal
aspirin		True	2.755984	Not found	False	[]		pulmonary contusion
aspirin		True	4.133978	Not found	False	[]		muscle contusion
aspirin		True	8.58579	Not found	False	[]		kidney contusion
aspirin		True	1.94339	Not found	False	[]		prescribed underdose
aspirin		True	8.58579	Not found	False	[]		post procedural persistent drain fluid
aspirin		True	2.17863	Not found	False	[]		post-injection delirium sedation syndrome
aspirin		True	1.1320789999999998	Not found	False	[]		malignant neoplasm of unknown primary site
aspirin		True	9.183507	Not found	False	[]		hormone-refractory prostate cancer
aspirin		True	5.753802	Not found	False	[]		squamous cell carcinoma of the hypopharynx
aspirin		True	18.77526	Not found	False	[]		squamous cell carcinoma of pharynx
aspirin		True	18.77526	Not found	False	[]		nodular melanoma
aspirin		True	9.000003	Not found	False	[]		dermatofibrosarcoma protuberans
aspirin		True	2.17863	Not found	False	[]		brain stem haematoma
aspirin		True	1.709434	Not found	False	[]		decerebrate posture
aspirin		True	1.081621	Not found	False	[]		preterm premature rupture of membranes
aspirin		True	3.77526	Not found	False	[]		her-2 positive breast cancer
aspirin		True	1.295772	Not found	False	[]		invasive ductal breast carcinoma
aspirin		True	8.58579	Not found	False	[]		mucinous breast carcinoma
aspirin		True	2.05536	Not found	False	[]		premenstrual dysphoric disorder
aspirin		True	1.691157	Not found	False	[]		ear swelling
aspirin		True	1.369749	Not found	False	[]		ophthalmic herpes zoster
aspirin		True	2.077429	Not found	False	[]		vascular pain
aspirin		True	1.289096	Not found	False	[]		spinal epidural haematoma
aspirin		True	6.083644	Not found	False	[]		neutrophilic dermatosis
aspirin		True	1.0245159999999998	Not found	False	[]		colonic abscess
aspirin		True	9.000003	Not found	False	[]		myeloma cast nephropathy
aspirin		True	2.341724	Not found	False	[]		small fibre neuropathy
aspirin		True	1.7972259999999998	Not found	False	[]		ophthalmic herpes simplex
aspirin		True	8.58579	Not found	False	[]		catheter site vesicles
aspirin		True	3.05249	Not found	False	[]		time perception altered
aspirin		True	9.000003	Not found	False	[]		oesophageal compression
aspirin		True	3.163343	Not found	False	[]		circumstance or information capable of leading to device use error
aspirin		True	2.05536	Not found	False	[]		herpes zoster cutaneous disseminated
aspirin		True	4.133978	Not found	False	[]		stoma site erythema
aspirin		True	3.77526	Not found	False	[]		anorectal swelling
aspirin		True	3.77526	Not found	False	[]		spinal cord haematoma
aspirin		True	1.316726	Not found	False	[]		product use issue
aspirin		True	1.5066550000000003	Not found	False	[]		spontaneous haemorrhage
aspirin		True	1.18152	Not found	False	[]		transplant dysfunction
aspirin		True	3.073001	Not found	False	[]		disease susceptibility
aspirin		True	4.277139999999999	Not found	False	[]		foetal heart rate deceleration abnormality
aspirin		True	18.77526	Not found	False	[]		monoclonal b-cell lymphocytosis
aspirin		True	1.4338339999999998	Not found	False	[]		internal haemorrhage
aspirin		True	8.58579	Not found	False	[]		noninfective sialoadenitis
aspirin		True	8.58579	Not found	False	[]		skin texture abnormal
aspirin		True	2.17863	Not found	False	[]		ventricular remodelling
aspirin		True	4.133978	Not found	False	[]		cholangitis infective
aspirin		True	1.4404880000000002	Not found	False	[]		dry age-related macular degeneration
zinc chloride		True	8.62968					anaemia
zinc chloride		True	3.82621					thrombocytopenia
zinc chloride		True	8.62968					febrile neutropenia
zinc chloride		True	8.62968					mitral valve prolapse
zinc chloride		True	8.62968					diabetes mellitus
zinc chloride		True	2.595465					diarrhoea
zinc chloride		True	2.23283					constipation
zinc chloride		True	2.23283					abdominal pain upper
zinc chloride		True	1.43803					nausea
zinc chloride		True	2.23283					vomiting
zinc chloride		True	2.23283					asthenia
zinc chloride		True	4.207676					dehydration
zinc chloride		True	1.43803					insomnia
zinc chloride		True	2.23283					renal failure
zinc chloride		True	8.62968					interstitial lung disease
zinc chloride		True	8.62968					pneumothorax
zinc chloride		True	8.62968					pulmonary embolism
zinc chloride		True	3.82621					respiratory distress
zinc chloride		True	3.82621					cough
zinc chloride		True	8.62968					thrombosis
ethynodiol		True	1.42762					dyspnoea
ethynodiol		True	3.81678					chest pain
ethynodiol		True	8.6216					pneumonia
ethynodiol		True	8.6216					arthritis
ethynodiol		True	8.6216					muscle spasms
ethynodiol		True	8.6216					abortion spontaneous
ethynodiol		True	3.225403					unintended pregnancy
ethynodiol		True	3.81678					hypertension
anidulafungin		True	3.77665					normochromic normocytic anaemia
anidulafungin		True	1.080712					pancytopenia
anidulafungin		True	8.587					hypercoagulation
anidulafungin		True	2.18011					haemolysis
anidulafungin		True	4.455415					hyperbilirubinaemia
anidulafungin		True	1.442679					lymphoma
anidulafungin		True	2.518935					heparin-induced thrombocytopenia
anidulafungin		True	8.587					lymphoid tissue hyperplasia
anidulafungin		True	3.77665					atrioventricular block
anidulafungin		True	8.587					atrioventricular block complete
anidulafungin		True	1.672558					bradycardia
anidulafungin		True	8.587					extrasystoles
anidulafungin		True	2.518935					supraventricular tachycardia
anidulafungin		True	1.0517059999999998					ventricular fibrillation
anidulafungin		True	8.587					cardiotoxicity
anidulafungin		True	8.587					presyncope
anidulafungin		True	1.3835					dyspnoea exertional
anidulafungin		True	1.045814					chest discomfort
anidulafungin		True	3.598132					fluid overload
anidulafungin		True	8.587					localised oedema
anidulafungin		True	1.858578					cardiac failure
anidulafungin		True	2.078567					cardiogenic shock
anidulafungin		True	2.518935					acute pulmonary oedema
anidulafungin		True	1.141228					pulmonary oedema
anidulafungin		True	8.587					congestive cardiomyopathy
anidulafungin		True	2.18011					diabetes insipidus
anidulafungin		True	3.77665					endophthalmitis
anidulafungin		True	3.77665					eye infection fungal
anidulafungin		True	8.587					herpes ophthalmic
anidulafungin		True	8.587					hernial eventration
anidulafungin		True	8.587					gastrointestinal stoma complication
anidulafungin		True	3.77665					abdominal sepsis
anidulafungin		True	3.77665					enterocolitis
anidulafungin		True	3.075532					ileus paralytic
anidulafungin		True	3.77665					duodenal perforation
anidulafungin		True	8.587					ileal perforation
anidulafungin		True	1.711601					intestinal perforation
anidulafungin		True	1.3835					large intestine perforation
anidulafungin		True	8.587					oesophageal perforation
anidulafungin		True	2.18011					gastrointestinal necrosis
anidulafungin		True	8.587					pneumoperitoneum
anidulafungin		True	8.587					infusion site extravasation
anidulafungin		True	2.225986					death
anidulafungin		True	8.587					mucosal haemorrhage
anidulafungin		True	2.18011					face oedema
anidulafungin		True	2.078567					oedema
anidulafungin		True	8.587					biliary tract disorder
anidulafungin		True	3.075532					hepatitis cholestatic
anidulafungin		True	5.0902460000000005					liver injury
anidulafungin		True	4.135955					hypoalbuminaemia
anidulafungin		True	2.18011					hypoproteinaemia
anidulafungin		True	3.075532					acute hepatic failure
anidulafungin		True	2.18011					coma hepatic
anidulafungin		True	1.442679					hepatic encephalopathy
anidulafungin		True	2.893392					hepatic failure
anidulafungin		True	3.77665					hepatorenal syndrome
anidulafungin		True	2.18011					liver abscess
anidulafungin		True	1.3835					portal vein thrombosis
anidulafungin		True	6.023833					venoocclusive liver disease
anidulafungin		True	2.18011					hepatitis c
anidulafungin		True	3.77665					acute graft versus host disease in liver
anidulafungin		True	9.001715					hepatitis toxic
anidulafungin		True	2.18011					erythema multiforme
anidulafungin		True	2.132376					toxic epidermal necrolysis
anidulafungin		True	5.000867					anaphylactic reaction
anidulafungin		True	1.3835					guillain-barre syndrome
anidulafungin		True	1.12979					graft versus host disease
anidulafungin		True	1.669858					cellulitis
anidulafungin		True	1.442679					enterococcal infection
anidulafungin		True	2.0574959999999995					escherichia sepsis
anidulafungin		True	28.84678					klebsiella bacteraemia
anidulafungin		True	5.755678					klebsiella infection
anidulafungin		True	2.18011					pseudomonal sepsis
anidulafungin		True	1.370259					pseudomonas infection
anidulafungin		True	1.7807670000000002					bronchopulmonary aspergillosis
anidulafungin		True	1.3835					pulmonary mycosis
anidulafungin		True	8.587					trichosporon infection
anidulafungin		True	1.442679					device related infection
anidulafungin		True	3.77665					empyema
anidulafungin		True	4.390432					pathogen resistance
anidulafungin		True	8.587					purulence
anidulafungin		True	4.135955					fungal sepsis
anidulafungin		True	4.086464					septic shock
anidulafungin		True	2.18011					urosepsis
anidulafungin		True	8.587					haematoma infection
anidulafungin		True	2.518935					herpes simplex
anidulafungin		True	3.77665					foot fracture
anidulafungin		True	1.248576					toxicity to various agents
anidulafungin		True	3.77665					endotracheal intubation complication
anidulafungin		True	4.390432					lactic acidosis
anidulafungin		True	2.397946					metabolic acidosis
anidulafungin		True	1.831334					respiratory failure
anidulafungin		True	8.587					muscle contractions involuntary
anidulafungin		True	1.3835					muscle twitching
anidulafungin		True	2.518935					fistula
anidulafungin		True	1.045814					cerebral haemorrhage
anidulafungin		True	2.508153					encephalopathy
anidulafungin		True	2.18011					paraplegia
anidulafungin		True	1.3835					hyperreflexia
anidulafungin		True	2.18011					sedation
anidulafungin		True	8.587					crying
anidulafungin		True	4.135955					palmar-plantar erythrodysaesthesia syndrome
anidulafungin		True	8.587					incoherent
anidulafungin		True	1.3835					status epilepticus
anidulafungin		True	8.587					tonic clonic movements
anidulafungin		True	3.77665					neonatal respiratory distress syndrome
anidulafungin		True	2.18011					screaming
anidulafungin		True	3.77665					choking sensation
anidulafungin		True	1.248576					mental status changes
anidulafungin		True	1.442679					anuria
anidulafungin		True	1.264236					acute kidney injury
anidulafungin		True	1.3835					nephrolithiasis
anidulafungin		True	1.711601					pneumonitis
anidulafungin		True	2.518935					lung infiltration
anidulafungin		True	1.672558					acute respiratory distress syndrome
anidulafungin		True	8.587					pneumothorax
anidulafungin		True	1.442679					pulmonary hypertension
anidulafungin		True	5.0902460000000005					tachypnoea
anidulafungin		True	2.275656					hypoxia
anidulafungin		True	3.598132					acute respiratory failure
anidulafungin		True	5.0902460000000005					respiratory disorder
anidulafungin		True	3.16539					dermatitis bullous
anidulafungin		True	8.587					generalised erythema
anidulafungin		True	3.77665					pigmentation disorder
anidulafungin		True	3.77665					livedo reticularis
anidulafungin		True	3.77665					vasodilatation
anidulafungin		True	2.18011					infarction
anidulafungin		True	8.587					extremity necrosis
anidulafungin		True	18.77665					peripheral ischaemia
anidulafungin		True	5.755678					hypovolaemic shock
anidulafungin		True	1.558264					shock
anidulafungin		True	6.560254					haemodynamic instability
anidulafungin		True	8.587					hypertensive crisis
anidulafungin		True	18.77665					hypofibrinogenaemia
anidulafungin		True	3.77665					post transplant lymphoproliferative disorder
anidulafungin		True	8.587					hypoxic-ischaemic encephalopathy
methylnaltrexone		True	8.58751					hypercoagulation
methylnaltrexone		True	8.58751					bone marrow disorder
methylnaltrexone		True	2.378112					thrombocytopenia
methylnaltrexone		True	9.296343					agranulocytosis
methylnaltrexone		True	2.462365					tachycardia
methylnaltrexone		True	5.756469					ventricular fibrillation
methylnaltrexone		True	2.670324					cyanosis
methylnaltrexone		True	1.443603					haemoptysis
methylnaltrexone		True	8.58751					coronary artery occlusion
methylnaltrexone		True	2.18074					acute myocardial infarction
methylnaltrexone		True	2.519819					angina pectoris
methylnaltrexone		True	3.77724					angina unstable
methylnaltrexone		True	1.436764					oedema peripheral
methylnaltrexone		True	3.77724					cardiomyopathy
methylnaltrexone		True	2.18074					adrenal insufficiency
methylnaltrexone		True	2.058397					hypoglycaemia
methylnaltrexone		True	8.58751					hyperthyroidism
methylnaltrexone		True	2.18074					dry eye
methylnaltrexone		True	3.77724					lacrimation increased
methylnaltrexone		True	2.079678					visual impairment
methylnaltrexone		True	8.58751					proctalgia
methylnaltrexone		True	8.58751					rectal discharge
methylnaltrexone		True	8.58751					pancreatic disorder
methylnaltrexone		True	5.756469					gastric disorder
methylnaltrexone		True	8.58751					lower gastrointestinal haemorrhage
methylnaltrexone		True	2.18074					colitis ischaemic
methylnaltrexone		True	5.273043					oesophagitis
methylnaltrexone		True	9.002437					frequent bowel movements
methylnaltrexone		True	5.756469					ileus paralytic
methylnaltrexone		True	1.1423839999999998					dyspepsia
methylnaltrexone		True	1.38414					faeces discoloured
methylnaltrexone		True	4.025288					abdominal distension
methylnaltrexone		True	1.3798849999999998					abdominal pain upper
methylnaltrexone		True	24.166254					abdominal rigidity
methylnaltrexone		True	8.58751					oesophageal pain
methylnaltrexone		True	2.18074					anal incontinence
methylnaltrexone		True	2.058397					hypophagia
methylnaltrexone		True	9.186489					small intestinal obstruction
methylnaltrexone		True	8.58751					ileus
methylnaltrexone		True	2.670324					intestinal obstruction
methylnaltrexone		True	1.38414					gastric ulcer
methylnaltrexone		True	26.920309					intestinal perforation
methylnaltrexone		True	18.77724					intestinal ischaemia
methylnaltrexone		True	1.712515					peritonitis
methylnaltrexone		True	8.58751					injection site inflammation
methylnaltrexone		True	8.58751					injection site mass
methylnaltrexone		True	1.38414					no adverse event
methylnaltrexone		True	8.58751					sluggishness
methylnaltrexone		True	1.201905					chills
methylnaltrexone		True	2.048928					feeling abnormal
methylnaltrexone		True	1.38414					feeling jittery
methylnaltrexone		True	8.58751					feeling of body temperature change
methylnaltrexone		True	2.18074					temperature intolerance
methylnaltrexone		True	8.58751					thirst
methylnaltrexone		True	8.58751					cold sweat
methylnaltrexone		True	18.77724					concomitant disease progression
methylnaltrexone		True	2.18074					deformity
methylnaltrexone		True	1.0059239999999998					disease progression
methylnaltrexone		True	4.338248					flushing
methylnaltrexone		True	1.0526459999999995					hot flush
methylnaltrexone		True	5.002167					irritability
methylnaltrexone		True	6.964463					multiple organ dysfunction syndrome
methylnaltrexone		True	3.77724					night sweats
methylnaltrexone		True	2.18074					pallor
methylnaltrexone		True	2.18074					cholecystitis
methylnaltrexone		True	2.18074					hepatic lesion
methylnaltrexone		True	1.38414					metastases to liver
methylnaltrexone		True	2.18074					systemic lupus erythematosus
methylnaltrexone		True	8.58751					escherichia urinary tract infection
methylnaltrexone		True	2.18074					fungal infection
methylnaltrexone		True	1.38414					onychomycosis
methylnaltrexone		True	1.5595819999999998					infection
methylnaltrexone		True	8.019473					septic shock
methylnaltrexone		True	2.18074					skin infection
methylnaltrexone		True	2.18074					viral infection
methylnaltrexone		True	1.38414					pathological fracture
methylnaltrexone		True	8.58751					acetabulum fracture
methylnaltrexone		True	3.77724					spinal compression fracture
methylnaltrexone		True	1.510488					contusion
methylnaltrexone		True	1.1423839999999998					inappropriate schedule of product administration
methylnaltrexone		True	8.019473					incorrect route of product administration
methylnaltrexone		True	18.77724					product dispensing error
methylnaltrexone		True	9.002437					acidosis
methylnaltrexone		True	1.136045					decreased appetite
methylnaltrexone		True	2.18074					hypomagnesaemia
methylnaltrexone		True	1.669477					dehydration
methylnaltrexone		True	2.18074					osteosclerosis
methylnaltrexone		True	8.58751					joint effusion
methylnaltrexone		True	1.6854319999999998					muscle spasms
methylnaltrexone		True	2.18074					muscle tightness
methylnaltrexone		True	8.58751					spondylolisthesis
methylnaltrexone		True	2.18074					groin pain
methylnaltrexone		True	2.519819					metastases to bone
methylnaltrexone		True	3.77724					bursitis
methylnaltrexone		True	3.77724					synovial cyst
methylnaltrexone		True	8.58751					seborrhoeic keratosis
methylnaltrexone		True	1.38414					metastases to central nervous system
methylnaltrexone		True	2.18074					renal cyst
methylnaltrexone		True	2.18074					renal cell carcinoma
methylnaltrexone		True	3.77724					non-small cell lung cancer
methylnaltrexone		True	8.58751					bronchial carcinoma
methylnaltrexone		True	8.58751					lung cancer metastatic
methylnaltrexone		True	1.38414					mental impairment
methylnaltrexone		True	3.166254					movement disorder
methylnaltrexone		True	5.85297					coma
methylnaltrexone		True	1.858284					sedation
methylnaltrexone		True	1.38414					skin burning sensation
methylnaltrexone		True	1.443603					speech disorder
methylnaltrexone		True	8.58751					polyneuropathy
methylnaltrexone		True	3.166254					generalised tonic-clonic seizure
methylnaltrexone		True	2.18074					lumbar radiculopathy
methylnaltrexone		True	8.58751					radiculopathy
methylnaltrexone		True	9.002437					spinal cord compression
methylnaltrexone		True	1.38414					mania
methylnaltrexone		True	7.332817					mood altered
methylnaltrexone		True	1.249727					mental status changes
methylnaltrexone		True	1.38414					chronic kidney disease
methylnaltrexone		True	3.77724					nephrolithiasis
methylnaltrexone		True	3.77724					vaginal discharge
methylnaltrexone		True	3.77724					lung infiltration
methylnaltrexone		True	3.77724					acute respiratory distress syndrome
methylnaltrexone		True	2.10828					pleural effusion
methylnaltrexone		True	1.443603					respiratory distress
methylnaltrexone		True	1.38414					tachypnoea
methylnaltrexone		True	8.58751					pleuritic pain
methylnaltrexone		True	4.136789					respiratory disorder
methylnaltrexone		True	8.58751					respiratory tract congestion
methylnaltrexone		True	9.002437					rhinorrhoea
methylnaltrexone		True	4.136789					nasal congestion
methylnaltrexone		True	4.136789					sinus disorder
methylnaltrexone		True	8.58751					actinic keratosis
methylnaltrexone		True	8.58751					dermatitis bullous
methylnaltrexone		True	5.756469					skin lesion
methylnaltrexone		True	2.18074					rash maculo-papular
methylnaltrexone		True	2.18074					decubitus ulcer
methylnaltrexone		True	5.273043					shock
methylnaltrexone		True	1.38414					thrombophlebitis superficial
methylnaltrexone		True	8.58751					aortic arteriosclerosis
methylnaltrexone		True	8.58751					spinal pain
methylnaltrexone		True	3.77724					foreign body
methylnaltrexone		True	3.77724					upper-airway cough syndrome
methylnaltrexone		True	4.136789					plasma cell myeloma
buflomedil		True	4.135078					anaemia macrocytic
buflomedil		True	4.294245					normochromic normocytic anaemia
buflomedil		True	18.77604					bone marrow toxicity
buflomedil		True	2.673774					pancytopenia
buflomedil		True	1.66867					ecchymosis
buflomedil		True	2.6680970000000004					petechiae
buflomedil		True	14.088176					henoch-schonlein purpura
buflomedil		True	4.884212000000001					purpura
buflomedil		True	14.545661					vascular purpura
buflomedil		True	3.77604					blood disorder
buflomedil		True	3.77604					bone marrow disorder
buflomedil		True	28.84613					hypergammaglobulinaemia
buflomedil		True	3.59703					haemolytic anaemia
buflomedil		True	8.58646					coombs positive haemolytic anaemia
buflomedil		True	8.58646					acute lymphocytic leukaemia
buflomedil		True	9.000955					chronic myeloid leukaemia
buflomedil		True	2.056548					lymphoma
buflomedil		True	3.77604					cutaneous t-cell lymphoma
buflomedil		True	1.710639					heparin-induced thrombocytopenia
buflomedil		True	2.86184					thrombocytopenia
buflomedil		True	1.38282					lymphadenitis
buflomedil		True	2.506821					drug reaction with eosinophilia and systemic symptoms
buflomedil		True	2.724393					eosinophilia
buflomedil		True	1.274599					leukopenia
buflomedil		True	1.38282					bone marrow failure
buflomedil		True	3.77604					atrioventricular block complete
buflomedil		True	1.38282					atrioventricular block second degree
buflomedil		True	1.226637					bundle branch block right
buflomedil		True	1.38282					bradyarrhythmia
buflomedil		True	1.654453					bradycardia
buflomedil		True	8.58646					sinus arrest
buflomedil		True	1.074486					cardiac arrest
buflomedil		True	3.799721					sudden death
buflomedil		True	6.260767					cyanosis
buflomedil		True	8.58646					jugular vein distension
buflomedil		True	48.90543					arteriospasm coronary
buflomedil		True	2.17946					endocarditis
buflomedil		True	1.226637					cardiopulmonary failure
buflomedil		True	2.61452					acute pulmonary oedema
buflomedil		True	2.757636					left ventricular failure
buflomedil		True	2.056548					ischaemic cardiomyopathy
buflomedil		True	8.58646					non-obstructive cardiomyopathy
buflomedil		True	1.38282					ventricular dysfunction
buflomedil		True	1.226637					deafness
buflomedil		True	1.6460739999999998					vertigo
buflomedil		True	1.031653					hypoglycaemia
buflomedil		True	1.710639					hypoglycaemic coma
buflomedil		True	3.77604					hyperparathyroidism
buflomedil		True	1.710639					hyperthyroidism
buflomedil		True	8.58646					sjogren's syndrome
buflomedil		True	6.022654					miosis
buflomedil		True	3.77604					pupils unequal
buflomedil		True	1.38282					photophobia
buflomedil		True	18.77604					retinopathy
buflomedil		True	1.360968					visual acuity reduced
buflomedil		True	18.77604					visual field defect
buflomedil		True	1.441706					visual impairment
buflomedil		True	1.38282					abdominal wall haematoma
buflomedil		True	8.58646					tooth abscess
buflomedil		True	2.17946					loose tooth
buflomedil		True	2.17946					tooth loss
buflomedil		True	2.5180040000000004					diverticulum intestinal
buflomedil		True	1.38282					diverticulum intestinal haemorrhagic
buflomedil		True	2.5180040000000004					gastric disorder
buflomedil		True	1.140012					gastric haemorrhage
buflomedil		True	2.17946					mallory-weiss syndrome
buflomedil		True	1.355745					rectal haemorrhage
buflomedil		True	1.376524					haematemesis
buflomedil		True	2.757636					gastroenteritis
buflomedil		True	8.58646					helicobacter gastritis
buflomedil		True	8.58646					abdominal abscess
buflomedil		True	1.38282					pseudomembranous colitis
buflomedil		True	3.164482					colitis ischaemic
buflomedil		True	8.58646					gastritis haemorrhagic
buflomedil		True	2.056548					duodenitis
buflomedil		True	1.441706					oesophagitis
buflomedil		True	9.000955					gastrointestinal motility disorder
buflomedil		True	8.58646					gastrointestinal pain
buflomedil		True	4.135078					hiccups
buflomedil		True	1.710639					small intestinal obstruction
buflomedil		True	8.58646					gastrointestinal obstruction
buflomedil		True	1.247367					intestinal obstruction
buflomedil		True	8.58646					erosive duodenitis
buflomedil		True	1.302177					gastric ulcer
buflomedil		True	19.135078					gastric ulcer perforation
buflomedil		True	8.58646					gastrointestinal ulcer
buflomedil		True	8.58646					erosive oesophagitis
buflomedil		True	2.17946					oesophageal ulcer
buflomedil		True	5.754846					cheilitis
buflomedil		True	7.330605					peritonitis
buflomedil		True	14.088176					pneumoperitoneum
buflomedil		True	8.58646					encapsulating peritoneal sclerosis
buflomedil		True	2.5180040000000004					peritoneal haemorrhage
buflomedil		True	8.58646					salivary gland disorder
buflomedil		True	2.17946					salivary hypersecretion
buflomedil		True	18.77604					glossoptosis
buflomedil		True	8.58646					intra-abdominal haematoma
buflomedil		True	2.17946					gastrointestinal sounds abnormal
buflomedil		True	8.58646					oral disorder
buflomedil		True	1.441706					application site erythema
buflomedil		True	1.38282					application site pruritus
buflomedil		True	8.58646					application site reaction
buflomedil		True	1.441706					injection site haemorrhage
buflomedil		True	3.77604					brain death
buflomedil		True	1.847305					malaise
buflomedil		True	8.58646					feeling drunk
buflomedil		True	2.5180040000000004					cold sweat
buflomedil		True	2.056548					crepitations
buflomedil		True	8.58646					extravasation
buflomedil		True	8.58646					fat tissue increased
buflomedil		True	1.681432					general physical health deterioration
buflomedil		True	2.691641					pallor
buflomedil		True	1.369056					face oedema
buflomedil		True	1.227882					oedema
buflomedil		True	9.000955					cell death
buflomedil		True	3.074409					necrosis
buflomedil		True	5.089032					ulcer
buflomedil		True	9.369056					gait disturbance
buflomedil		True	8.58646					biliary cyst
buflomedil		True	2.7961560000000003					cholestasis
buflomedil		True	2.6680970000000004					hepatitis cholestatic
buflomedil		True	3.59703					jaundice cholestatic
buflomedil		True	1.38282					hepatic lesion
buflomedil		True	1.885259					hepatic failure
buflomedil		True	1.441706					hepatic cirrhosis
buflomedil		True	3.77604					portal hypertension
buflomedil		True	3.225818					hepatitis
buflomedil		True	9.369056					hepatitis fulminant
buflomedil		True	3.77604					hepatitis toxic
buflomedil		True	3.77604					bile duct cancer
buflomedil		True	2.5180040000000004					hepatocellular injury
buflomedil		True	5.271012					bronchospasm
buflomedil		True	2.077399					stevens-johnson syndrome
buflomedil		True	3.77604					contrast media reaction
buflomedil		True	2.001913					dermatitis exfoliative
buflomedil		True	9.637476					toxic skin eruption
buflomedil		True	3.164482					anaphylactic shock
buflomedil		True	7.330605					angioedema
buflomedil		True	2.29188					systemic lupus erythematosus
buflomedil		True	8.58646					scleroderma
buflomedil		True	17.443941					pemphigoid
buflomedil		True	4.294245					cutaneous vasculitis
buflomedil		True	1.855984					vasculitis
buflomedil		True	8.58646					vasculitis necrotising
buflomedil		True	4.294245					gangrene
buflomedil		True	1.38282					escherichia infection
buflomedil		True	5.754846					escherichia urinary tract infection
buflomedil		True	2.17946					helicobacter infection
buflomedil		True	3.77604					proteus infection
buflomedil		True	1.855984					pseudomonas infection
buflomedil		True	1.302177					staphylococcal infection
buflomedil		True	3.77604					beta haemolytic streptococcal infection
buflomedil		True	1.38282					vulvovaginal mycotic infection
buflomedil		True	1.38282					localised infection
buflomedil		True	1.441706					respiratory tract infection
buflomedil		True	2.149158					septic shock
buflomedil		True	9.184674					infected skin ulcer
buflomedil		True	1.38282					rhinitis
buflomedil		True	8.58646					mycoplasma infection
buflomedil		True	8.58646					herpes simplex
buflomedil		True	4.135078					fracture
buflomedil		True	1.38282					ligament sprain
buflomedil		True	8.58646					accidental poisoning
buflomedil		True	8.58646					muscle rupture
buflomedil		True	2.056548					tendon rupture
buflomedil		True	1.402087					fall
buflomedil		True	2.17946					fat embolism
buflomedil		True	8.58646					foreign body
buflomedil		True	1.226637					wound
buflomedil		True	2.001913					head injury
buflomedil		True	1.38282					scratch
buflomedil		True	4.294245					intentional overdose
buflomedil		True	2.17946					arteriovenous fistula thrombosis
buflomedil		True	2.6680970000000004					phlebitis
buflomedil		True	9.000955					iatrogenic injury
buflomedil		True	1.38282					post procedural haematoma
buflomedil		True	3.77604					hyperlactacidaemia
buflomedil		True	8.58646					ketoacidosis
buflomedil		True	3.77604					hypercapnia
buflomedil		True	2.271166					decreased appetite
buflomedil		True	3.164482					increased appetite
buflomedil		True	8.58646					resorption bone increased
buflomedil		True	2.17946					hypochloraemia
buflomedil		True	1.785584					hyperkalaemia
buflomedil		True	1.841448					hyponatraemia
buflomedil		True	1.302187					dehydration
buflomedil		True	1.556879					shock haemorrhagic
buflomedil		True	1.38282					hyperuricaemia
buflomedil		True	3.77604					osteitis
buflomedil		True	8.58646					muscle disorder
buflomedil		True	2.757636					muscle haemorrhage
buflomedil		True	4.294245					hypertonia
buflomedil		True	1.38282					hypotonia
buflomedil		True	4.135078					muscle rigidity
buflomedil		True	9.294245					sciatica
buflomedil		True	2.17946					musculoskeletal disorder
buflomedil		True	3.77604					breast cancer female
buflomedil		True	1.044593					malignant neoplasm progression
buflomedil		True	4.135078					bladder cancer
buflomedil		True	28.84613					transitional cell carcinoma
buflomedil		True	8.58646					endometrial cancer
buflomedil		True	8.58646					central nervous system inflammation
buflomedil		True	8.58646					brain stem ischaemia
buflomedil		True	2.5180040000000004					cerebral haematoma
buflomedil		True	1.050717					carotid artery stenosis
buflomedil		True	3.77604					cerebrovascular disorder
buflomedil		True	6.737489					facial paralysis
buflomedil		True	1.38282					parosmia
buflomedil		True	1.044593					encephalopathy
buflomedil		True	1.226637					migraine
buflomedil		True	2.17946					hydrocephalus
buflomedil		True	14.088176					bradyphrenia
buflomedil		True	1.369056					cognitive disorder
buflomedil		True	1.003155					dyskinesia
buflomedil		True	3.923949					extrapyramidal disorder
buflomedil		True	8.58646					monoparesis
buflomedil		True	1.441706					parkinsonism
buflomedil		True	8.58646					hyperreflexia
buflomedil		True	1.38282					cerebellar syndrome
buflomedil		True	2.149158					coma
buflomedil		True	1.401851					confusional state
buflomedil		True	2.232721					depressed level of consciousness
buflomedil		True	1.304572					somnolence
buflomedil		True	4.135078					cerebral disorder
buflomedil		True	1.38282					psychomotor skills impaired
buflomedil		True	1.567188					agitation
buflomedil		True	5.754846					clonus
buflomedil		True	2.008352					disorientation
buflomedil		True	3.77604					drooling
buflomedil		True	12.894512					myoclonus
buflomedil		True	8.58646					neurological symptom
buflomedil		True	1.38282					sensory disturbance
buflomedil		True	1.441706					serotonin syndrome
buflomedil		True	1.226637					polyneuropathy
buflomedil		True	8.58646					peroneal nerve palsy
buflomedil		True	3.164482					peripheral sensory neuropathy
buflomedil		True	5.882125					generalised tonic-clonic seizure
buflomedil		True	3.321733					epilepsy
buflomedil		True	2.17946					partial seizures
buflomedil		True	8.58646					radicular pain
buflomedil		True	7.330605					cerebral atrophy
buflomedil		True	18.77604					oligohydramnios
buflomedil		True	7.330605					pregnancy
buflomedil		True	8.58646					attention deficit/hyperactivity disorder
buflomedil		True	8.58646					persistent depressive disorder
buflomedil		True	4.135078					hallucination, auditory
buflomedil		True	18.77604					affective disorder
buflomedil		True	3.77604					personality disorder
buflomedil		True	8.58646					psychiatric symptom
buflomedil		True	1.855984					nightmare
buflomedil		True	3.77604					intentional product misuse
buflomedil		True	3.164482					nephrotic syndrome
buflomedil		True	8.58646					glomerulosclerosis
buflomedil		True	1.140012					anuria
buflomedil		True	2.2449510000000004					renal failure
buflomedil		True	1.635683					acute kidney injury
buflomedil		True	2.17946					renal atrophy
buflomedil		True	8.58646					nephroangiosclerosis
buflomedil		True	3.77604					bladder dilatation
buflomedil		True	1.454024					dysuria
buflomedil		True	3.77604					micturition urgency
buflomedil		True	3.361583					urinary retention
buflomedil		True	1.441706					chromaturia
buflomedil		True	1.037245					haematuria
buflomedil		True	3.77604					nephrocalcinosis
buflomedil		True	3.77604					tubulointerstitial nephritis
buflomedil		True	8.58646					breast haematoma
buflomedil		True	5.754846					metrorrhagia
buflomedil		True	1.38282					vaginal haemorrhage
buflomedil		True	3.77604					bronchitis chronic
buflomedil		True	6.737489					alveolitis
buflomedil		True	1.050717					pneumonitis
buflomedil		True	1.1183960000000002					interstitial lung disease
buflomedil		True	8.58646					organising pneumonia
buflomedil		True	2.268782					pulmonary fibrosis
buflomedil		True	1.073525					pulmonary embolism
buflomedil		True	3.074409					respiratory depression
buflomedil		True	1.226637					productive cough
buflomedil		True	3.77604					chronic respiratory failure
buflomedil		True	1.141831					lung disorder
buflomedil		True	8.58646					respiratory tract haemorrhage
buflomedil		True	18.77604					chronic obstructive pulmonary disease
buflomedil		True	8.58646					dermatosis
buflomedil		True	8.58646					skin fissures
buflomedil		True	3.063025					skin lesion
buflomedil		True	8.58646					skin maceration
buflomedil		True	5.271012					skin necrosis
buflomedil		True	2.17946					skin plaque
buflomedil		True	3.445603					eczema
buflomedil		True	14.088176					prurigo
buflomedil		True	1.366951					rash erythematous
buflomedil		True	8.58646					photodermatosis
buflomedil		True	2.6140320000000004					rash maculo-papular
buflomedil		True	4.135078					rash morbilliform
buflomedil		True	3.77604					skin hyperpigmentation
buflomedil		True	3.77604					skin mass
buflomedil		True	4.594097					skin ulcer
buflomedil		True	8.58646					onychalgia
buflomedil		True	18.77604					seborrhoea
buflomedil		True	1.38282					aortic dissection
buflomedil		True	8.58646					peripheral venous disease
buflomedil		True	3.59703					peripheral arterial occlusive disease
buflomedil		True	3.59703					extremity necrosis
buflomedil		True	8.58646					peripheral artery stenosis
buflomedil		True	2.17946					peripheral artery occlusion
buflomedil		True	3.164482					intermittent claudication
buflomedil		True	2.29188					peripheral ischaemia
buflomedil		True	1.38282					poor peripheral circulation
buflomedil		True	1.1283790000000002					circulatory collapse
buflomedil		True	2.361665					shock
buflomedil		True	4.418635					orthostatic hypotension
buflomedil		True	28.84613					arterial thrombosis
buflomedil		True	3.77604					pelvic venous thrombosis
buflomedil		True	2.17946					peripheral embolism
buflomedil		True	1.710639					thrombophlebitis superficial
buflomedil		True	2.5180040000000004					angiopathy
buflomedil		True	1.38282					arterial disorder
buflomedil		True	8.58646					poor venous access
buflomedil		True	1.38282					aortic arteriosclerosis
buflomedil		True	18.77604					aortic disorder
buflomedil		True	1.4767169999999998					haematoma
buflomedil		True	68.93185					arteritis
buflomedil		True	3.77604					thrombocytosis
buflomedil		True	8.58646					burning feet syndrome
buflomedil		True	8.58646					peripheral artery thrombosis
eculizumab		True	1.8445639	Found	False	[]	anemia	anaemia
eculizumab		True	1.669528	Not found	False	[]		anaemia macrocytic
eculizumab		True	55.846755	Not found	False	[]		aplastic anaemia
eculizumab		True	4.5753770000000005	Not found	False	[]		bone marrow failure
eculizumab		True	3.77529	Not found	False	[]		granulocytes maturation arrest
eculizumab		True	2.307564	Not found	False	[]		pancytopenia
eculizumab		True	3.77529	Not found	False	[]		factor x deficiency
eculizumab		True	2.29027	Not found	False	[]		antiphospholipid syndrome
eculizumab		True	1.064558	Not found	False	[]		disseminated intravascular coagulation
eculizumab		True	1.22546	Not found	False	[]		hypercoagulation
eculizumab		True	22.599574	Not found	False	[]		thrombotic microangiopathy
eculizumab		True	30.562353	Not found	False	[]		bone marrow disorder
eculizumab		True	8.58582	Not found	False	[]		mastocytosis
eculizumab		True	2.516887	Not found	False	[]		post transplant distal limb syndrome
eculizumab		True	11.434949	Not found	False	[]		transfusion reaction
eculizumab		True	9.367614	Not found	False	[]		marrow hyperplasia
eculizumab		True	1.709486	Not found	False	[]		pseudolymphoma
eculizumab		True	4.134025	Not found	False	[]		castleman's disease
eculizumab		True	3.96916	Not found	False	[]		myelofibrosis
eculizumab		True	8.58582	Not found	False	[]		thalassaemia alpha
eculizumab		True	2.934848	Not found	False	[]		haemolytic anaemia
eculizumab		True	114.574475	Found	True	[]	paroxysmal nocturnal hemoglobinuria	paroxysmal nocturnal haemoglobinuria
eculizumab		True	9.183557	Not found	False	[]		cold type haemolytic anaemia
eculizumab		True	7.329245	Not found	False	[]		coombs positive haemolytic anaemia
eculizumab		True	3.77529	Not found	False	[]		evans syndrome
eculizumab		True	8.58582	Not found	False	[]		warm type haemolytic anaemia
eculizumab		True	15.693237	Found	True	[]	hemolytic uremic syndrome	haemolytic uraemic syndrome
eculizumab		True	4.209028	Not found	False	[]		microangiopathic haemolytic anaemia
eculizumab		True	3.77529	Not found	False	[]		haemoglobinaemia
eculizumab		True	112.622314	Not found	False	[]		haemolysis
eculizumab		True	10.979178	Not found	False	[]		intravascular haemolysis
eculizumab		True	5.478514799999999	Not found	False	[]		jaundice
eculizumab		True	8.58582	Not found	False	[]		jaundice acholuric
eculizumab		True	1.106377	Not found	False	[]		leukaemia
eculizumab		True	1.992776	Not found	False	[]		acute leukaemia
eculizumab		True	1.138556	Not found	False	[]		acute lymphocytic leukaemia
eculizumab		True	1.2420639999999998	Not found	False	[]		acute myeloid leukaemia
eculizumab		True	8.58582	Not found	False	[]		large granular lymphocytosis
eculizumab		True	5.753847	Not found	False	[]		myeloid leukaemia
eculizumab		True	3.052561	Not found	False	[]		chronic myelomonocytic leukaemia
eculizumab		True	11.058838000000002	Not found	False	[]		myelodysplastic syndrome
eculizumab		True	3.163392	Not found	False	[]		burkitt's lymphoma
eculizumab		True	2.1786700000000003	Not found	False	[]		waldenstrom's macroglobulinaemia
eculizumab		True	2.756055	Not found	False	[]		t-cell lymphoma
eculizumab		True	15.981007000000002	Not found	False	[]		platelet disorder
eculizumab		True	4.292955	Not found	False	[]		hellp syndrome
eculizumab		True	1.9176612	Not found	False	[]		thrombocytopenia
eculizumab		True	3.25541	Not found	False	[]		thrombotic thrombocytopenic purpura
eculizumab		True	5.753847	Not found	False	[]		macrocytosis
eculizumab		True	2.1786700000000003	Not found	False	[]		poikilocytosis
eculizumab		True	6.139707	Not found	False	[]		red blood cell abnormality
eculizumab		True	12.569595	Not found	False	[]		reticulocytosis
eculizumab		True	1.44054	Not found	False	[]		lymphadenitis
eculizumab		True	1.22546	Not found	False	[]		lymphadenopathy mediastinal
eculizumab		True	3.77529	Not found	False	[]		lymphangioma
eculizumab		True	1.7773850000000002	Not found	False	[]		spleen disorder
eculizumab		True	4.134025	Not found	False	[]		splenic haemorrhage
eculizumab		True	2.104016	Not found	False	[]		splenic infarction
eculizumab		True	3.77529	Not found	False	[]		splenic lesion
eculizumab		True	1.049531	Not found	False	[]		splenic rupture
eculizumab		True	29.183557	Not found	False	[]		splenic vein thrombosis
eculizumab		True	3.471625	Not found	False	[]		splenomegaly
eculizumab		True	18.77529	Not found	False	[]		eosinophilic fasciitis
eculizumab		True	2.534619	Not found	False	[]		infectious mononucleosis
eculizumab		True	9.000044	Not found	False	[]		leukaemoid reaction
eculizumab		True	1.38201	Not found	False	[]		plasmacytosis
eculizumab		True	1.3376830000000002	Not found	False	[]		leukopenia
eculizumab		True	1.036517	Not found	False	[]		febrile neutropenia
eculizumab		True	1.377836	Not found	False	[]		neutropenia
eculizumab		True	1.38201	Not found	False	[]		neutropenic colitis
eculizumab		True	6.728926	Not found	False	[]		white blood cell disorder
eculizumab		True	1.38201	Not found	False	[]		tachycardia paroxysmal
eculizumab		True	1.709486	Not found	False	[]		cardiac death
eculizumab		True	2.1786700000000003	Not found	False	[]		foetal cardiac disorder
eculizumab		True	1.434844	Not found	False	[]		intracardiac thrombus
eculizumab		True	2.055411	Not found	False	[]		cardiac infection
eculizumab		True	1.4471569999999998	Not found	False	[]		dizziness postural
eculizumab		True	2.516887	Not found	False	[]		jugular vein distension
eculizumab		True	1.5111422	Not found	False	[]		dyspnoea
eculizumab		True	2.1786700000000003	Not found	False	[]		dyspnoea at rest
eculizumab		True	3.928341	Not found	False	[]		dyspnoea exertional
eculizumab		True	1.394199	Not found	False	[]		cardiac valve disease
eculizumab		True	8.58582	Not found	False	[]		coronary artery dilatation
eculizumab		True	4.134025	Not found	False	[]		coronary artery dissection
eculizumab		True	1.1684224	Found	False	['common']	chest pain	chest pain
eculizumab		True	8.58582	Not found	False	[]		endocarditis candida
eculizumab		True	1.384491	Not found	False	[]		endocarditis
eculizumab		True	1.928155	Not found	False	[]		ascites
eculizumab		True	1.457699	Not found	False	[]		fluid overload
eculizumab		True	1.0755468	Not found	False	[]		oedema peripheral
eculizumab		True	1.94549	Not found	False	[]		cardiac failure acute
eculizumab		True	1.570914	Not found	False	[]		pulmonary congestion
eculizumab		True	1.185778	Not found	False	[]		pulmonary oedema
eculizumab		True	1.248303	Not found	False	[]		cardiomyopathy
eculizumab		True	1.049531	Not found	False	[]		left atrial dilatation
eculizumab		True	2.1786700000000003	Not found	False	[]		myocardial depression
eculizumab		True	1.4895680000000002	Not found	False	[]		cardiac tamponade
eculizumab		True	1.033639	Not found	False	[]		pericardial effusion
eculizumab		True	2.561359	Not found	False	[]		peripheral swelling
eculizumab		True	1.38201	Not found	False	[]		cytogenetic abnormality
eculizumab		True	88.94595	Not found	False	[]		gene mutation
eculizumab		True	2.075998	Not found	False	[]		aplasia
eculizumab		True	8.58582	Not found	False	[]		alpha-1 anti-trypsin deficiency
eculizumab		True	5.753847	Not found	False	[]		hepato-lenticular degeneration
eculizumab		True	3.163392	Not found	False	[]		arnold-chiari malformation
eculizumab		True	2.516887	Not found	False	[]		congenital cystic kidney disease
eculizumab		True	3.634462	Not found	False	[]		ear congestion
eculizumab		True	1.126689	Not found	False	[]		ear disorder
eculizumab		True	1.367614	Not found	False	[]		ear haemorrhage
eculizumab		True	1.749899	Not found	False	[]		ear infection
eculizumab		True	8.58582	Not found	False	[]		ear infection viral
eculizumab		True	1.218584	Not found	False	[]		ear pain
eculizumab		True	1.301271	Not found	False	[]		hypoacusis
eculizumab		True	1.44054	Not found	False	[]		motion sickness
eculizumab		True	8.58582	Not found	False	[]		middle ear disorder
eculizumab		True	8.58582	Not found	False	[]		adrenal atrophy
eculizumab		True	2.516887	Not found	False	[]		steroid withdrawal syndrome
eculizumab		True	3.163392	Not found	False	[]		neuroblastoma
eculizumab		True	8.58582	Not found	False	[]		diabetic microangiopathy
eculizumab		True	1.332481	Not found	False	[]		amenorrhoea
eculizumab		True	1.7973	Not found	False	[]		menstruation delayed
eculizumab		True	1.008429	Not found	False	[]		menstruation irregular
eculizumab		True	1.38201	Not found	False	[]		testicular atrophy
eculizumab		True	1.43022	Not found	False	[]		type 1 diabetes mellitus
eculizumab		True	1.0906379999999998	Not found	False	[]		type 2 diabetes mellitus
eculizumab		True	2.1786700000000003	Not found	False	[]		carcinoid tumour
eculizumab		True	3.77529	Not found	False	[]		hyperparathyroidism tertiary
eculizumab		True	3.073061	Not found	False	[]		parathyroid disorder
eculizumab		True	8.58582	Not found	False	[]		euthyroid sick syndrome
eculizumab		True	1.38201	Not found	False	[]		corneal scar
eculizumab		True	3.0380350000000003	Not found	False	[]		ocular icterus
eculizumab		True	28.84534	Not found	False	[]		scleral haemorrhage
eculizumab		True	1.22546	Not found	False	[]		hordeolum
eculizumab		True	1.158798	Not found	False	[]		eye infection
eculizumab		True	6.736295	Not found	False	[]		eye infection fungal
eculizumab		True	3.77529	Not found	False	[]		periorbital cellulitis
eculizumab		True	1.38201	Not found	False	[]		eye burns
eculizumab		True	3.163392	Not found	False	[]		retinal injury
eculizumab		True	2.308196	Not found	False	[]		photophobia
eculizumab		True	16.873287	Not found	False	[]		scleral discolouration
eculizumab		True	3.77529	Not found	False	[]		retinal artery thrombosis
eculizumab		True	9.000044	Not found	False	[]		retinopathy hypertensive
eculizumab		True	1.6930900000000002	Not found	False	[]		abdominal hernia
eculizumab		True	3.77529	Not found	False	[]		abdominal wall haemorrhage
eculizumab		True	1.088325	Not found	False	[]		hiatus hernia
eculizumab		True	8.58582	Not found	False	[]		umbilical hernia, obstructive
eculizumab		True	8.58582	Not found	False	[]		benign pancreatic neoplasm
eculizumab		True	1.854571	Not found	False	[]		gastric polyps
eculizumab		True	1.7773850000000002	Not found	False	[]		large intestine polyp
eculizumab		True	1.38201	Not found	False	[]		rectal polyp
eculizumab		True	1.095025	Not found	False	[]		tooth abscess
eculizumab		True	1.93466	Not found	False	[]		tooth infection
eculizumab		True	8.58582	Not found	False	[]		tooth malformation
eculizumab		True	3.77529	Not found	False	[]		teeth brittle
eculizumab		True	4.134025	Not found	False	[]		tooth impacted
eculizumab		True	3.595708	Not found	False	[]		tooth injury
eculizumab		True	1.38201	Not found	False	[]		dental discomfort
eculizumab		True	1.509226	Not found	False	[]		toothache
eculizumab		True	8.58582	Not found	False	[]		dental plaque
eculizumab		True	1.38201	Not found	False	[]		gingival discolouration
eculizumab		True	8.58582	Not found	False	[]		gingival cyst
eculizumab		True	2.307321	Not found	False	[]		gingival bleeding
eculizumab		True	1.438028	Not found	False	[]		gingival pain
eculizumab		True	3.77529	Not found	False	[]		pancreatolithiasis
eculizumab		True	1.44054	Not found	False	[]		abdominal compartment syndrome
eculizumab		True	1.38201	Not found	False	[]		abdominal injury
eculizumab		True	1.367614	Not found	False	[]		acute graft versus host disease in intestine
eculizumab		True	4.660446	Not found	False	[]		food poisoning
eculizumab		True	4.134025	Not found	False	[]		gastrointestinal stoma complication
eculizumab		True	3.77529	Not found	False	[]		intestine transplant rejection
eculizumab		True	8.58582	Not found	False	[]		crest syndrome
eculizumab		True	1.035342	Not found	False	[]		oesophageal disorder
eculizumab		True	1.44054	Not found	False	[]		oesophageal haemorrhage
eculizumab		True	2.104016	Not found	False	[]		oesophageal varices haemorrhage
eculizumab		True	3.163392	Not found	False	[]		anogenital warts
eculizumab		True	1.854571	Not found	False	[]		perirectal abscess
eculizumab		True	1.50672	Not found	False	[]		gastric infection
eculizumab		True	3.829474	Not found	False	[]		gastroenteritis
eculizumab		True	18.77529	Not found	False	[]		gastroenteritis adenovirus
eculizumab		True	4.134025	Not found	False	[]		gastroenteritis bacterial
eculizumab		True	1.38201	Not found	False	[]		gastroenteritis clostridial
eculizumab		True	1.667246	Not found	False	[]		gastroenteritis norovirus
eculizumab		True	5.705566999999999	Not found	False	[]		gastroenteritis viral
eculizumab		True	6.736295	Not found	False	[]		helicobacter gastritis
eculizumab		True	3.052561	Not found	False	[]		abdominal infection
eculizumab		True	2.516887	Not found	False	[]		abdominal sepsis
eculizumab		True	18.77529	Not found	False	[]		bacterial diarrhoea
eculizumab		True	2.829344	Not found	False	[]		gastrointestinal infection
eculizumab		True	7.273913999999999	Not found	False	[]		gastrointestinal viral infection
eculizumab		True	1.053563	Not found	False	[]		clostridium difficile colitis
eculizumab		True	8.58582	Not found	False	[]		enterocolitis bacterial
eculizumab		True	8.58582	Not found	False	[]		giardiasis
eculizumab		True	2.000087	Not found	False	[]		oesophageal candidiasis
eculizumab		True	1.123132	Not found	False	[]		colitis
eculizumab		True	2.055411	Not found	False	[]		colitis microscopic
eculizumab		True	1.38201	Not found	False	[]		intestinal angioedema
eculizumab		True	1.0507209999999998	Not found	False	[]		diarrhoea haemorrhagic
eculizumab		True	3.77529	Not found	False	[]		duodenogastric reflux
eculizumab		True	1.049531	Not found	False	[]		intestinal dilatation
eculizumab		True	17.361238	Not found	False	[]		oesophageal spasm
eculizumab		True	2.1786700000000003	Not found	False	[]		oropharyngeal spasm
eculizumab		True	1.50672	Not found	False	[]		mucous stools
eculizumab		True	4.2662159	Not found	False	[]		abdominal pain
eculizumab		True	1.509226	Not found	False	[]		abdominal pain lower
eculizumab		True	1.510191	Not found	False	[]		oesophageal pain
eculizumab		True	3.595708	Not found	False	[]		abdominal symptom
eculizumab		True	3.3326359	Not found	False	[]		dysphagia
eculizumab		True	3.77529	Not found	False	[]		oesophageal discomfort
eculizumab		True	2.1786700000000003	Not found	False	[]		pelvic discomfort
eculizumab		True	1.0042046	Not found	False	[]		nausea
eculizumab		True	1.38201	Not found	False	[]		procedural nausea
eculizumab		True	1.119227	Not found	False	[]		vomiting
eculizumab		True	8.58582	Not found	False	[]		duodenal obstruction
eculizumab		True	1.163481	Not found	False	[]		ileus
eculizumab		True	2.341786	Not found	False	[]		intestinal stenosis
eculizumab		True	1.138556	Not found	False	[]		oesophageal stenosis
eculizumab		True	3.77529	Not found	False	[]		duodenal perforation
eculizumab		True	2.817017	Not found	False	[]		gastrointestinal perforation
eculizumab		True	1.38201	Not found	False	[]		ileal perforation
eculizumab		True	1.679553	Not found	False	[]		intestinal perforation
eculizumab		True	1.0431310000000005	Not found	False	[]		erosive oesophagitis
eculizumab		True	2.516887	Not found	False	[]		oesophagitis ulcerative
eculizumab		True	2.1786700000000003	Not found	False	[]		coeliac artery stenosis
eculizumab		True	3.408466	Not found	False	[]		intestinal infarction
eculizumab		True	2.1786700000000003	Not found	False	[]		mesenteric artery stenosis
eculizumab		True	9.292955	Not found	False	[]		mesenteric vein thrombosis
eculizumab		True	2.1786700000000003	Not found	False	[]		gastric varices
eculizumab		True	1.300296	Not found	False	[]		haemorrhoidal haemorrhage
eculizumab		True	3.223605	Not found	False	[]		varices oesophageal
eculizumab		True	9.000044	Not found	False	[]		short-bowel syndrome
eculizumab		True	8.58582	Not found	False	[]		gastric cancer recurrent
eculizumab		True	8.58582	Not found	False	[]		metastatic gastric cancer
eculizumab		True	3.77529	Not found	False	[]		colon cancer recurrent
eculizumab		True	8.58582	Not found	False	[]		malignant peritoneal neoplasm
eculizumab		True	8.58582	Not found	False	[]		retroperitoneal cancer
eculizumab		True	1.197474	Not found	False	[]		pancreatic carcinoma metastatic
eculizumab		True	9.183557	Not found	False	[]		pancreatic carcinoma recurrent
eculizumab		True	1.667246	Not found	False	[]		pancreatic cyst
eculizumab		True	1.367614	Not found	False	[]		lip blister
eculizumab		True	2.075998	Not found	False	[]		lip haemorrhage
eculizumab		True	2.211476	Not found	False	[]		oral herpes
eculizumab		True	1.289228	Not found	False	[]		pharyngitis
eculizumab		True	3.625951	Not found	False	[]		odynophagia
eculizumab		True	2.262985	Not found	False	[]		oropharyngeal pain
eculizumab		True	1.365075	Not found	False	[]		gingival swelling
eculizumab		True	1.667246	Not found	False	[]		intra-abdominal fluid collection
eculizumab		True	1.5552199999999998	Not found	False	[]		abdominal adhesions
eculizumab		True	8.58582	Not found	False	[]		pelvic adhesions
eculizumab		True	2.1786700000000003	Not found	False	[]		haemorrhagic ascites
eculizumab		True	3.77529	Not found	False	[]		salivary gland calculus
eculizumab		True	8.58582	Not found	False	[]		haemorrhoids thrombosed
eculizumab		True	2.1786700000000003	Not found	False	[]		administration site pain
eculizumab		True	3.77529	Not found	False	[]		vessel puncture site pain
eculizumab		True	3.668659	Not found	False	[]		device related sepsis
eculizumab		True	5.753847	Not found	False	[]		catheter site cellulitis
eculizumab		True	8.58582	Not found	False	[]		catheter site discharge
eculizumab		True	2.055411	Not found	False	[]		catheter site haematoma
eculizumab		True	1.7773850000000002	Not found	False	[]		catheter site haemorrhage
eculizumab		True	3.805822000000001	Not found	False	[]		catheter site infection
eculizumab		True	3.77529	Not found	False	[]		catheter site oedema
eculizumab		True	5.880237	Not found	False	[]		catheter site pain
eculizumab		True	8.58582	Not found	False	[]		catheter site rash
eculizumab		True	3.595708	Not found	False	[]		catheter site swelling
eculizumab		True	3.77529	Not found	False	[]		implant site haematoma
eculizumab		True	8.58582	Not found	False	[]		implant site swelling
eculizumab		True	1.670538	Not found	False	[]		infusion related reaction
eculizumab		True	2.032232	Not found	False	[]		infusion site extravasation
eculizumab		True	2.516887	Not found	False	[]		infusion site haemorrhage
eculizumab		True	3.77529	Not found	False	[]		infusion site induration
eculizumab		True	12.569595	Not found	False	[]		infusion site infection
eculizumab		True	8.58582	Not found	False	[]		infusion site inflammation
eculizumab		True	1.38201	Not found	False	[]		infusion site mass
eculizumab		True	2.1786700000000003	Not found	False	[]		infusion site scar
eculizumab		True	8.58582	Not found	False	[]		infusion site thrombosis
eculizumab		True	1.38201	Not found	False	[]		injection site phlebitis
eculizumab		True	2.1786700000000003	Not found	False	[]		injection site thrombosis
eculizumab		True	3.163392	Not found	False	[]		febrile infection
eculizumab		True	2.4663181	Not found	False	[]		pyrexia
eculizumab		True	1.239996	Not found	False	[]		brain death
eculizumab		True	8.58582	Not found	False	[]		electrocution
eculizumab		True	1.3154967	Found	False	['common']	weakness	asthenia
eculizumab		True	3.7547956	Not found	False	[]		fatigue
eculizumab		True	1.2458038	Not found	False	[]		malaise
eculizumab		True	1.2721842	Not found	False	[]		chills
eculizumab		True	2.439125	Not found	False	[]		condition aggravated
eculizumab		True	1.351017	Not found	False	[]		multiple organ dysfunction syndrome
eculizumab		True	3.443553	Not found	False	[]		multimorbidity
eculizumab		True	1.147806	Not found	False	[]		night sweats
eculizumab		True	1.345916	Not found	False	[]		pallor
eculizumab		True	1.709486	Not found	False	[]		pre-existing disease
eculizumab		True	10.5661239	Not found	False	[]		unevaluable event
eculizumab		True	2.127439	Not found	False	[]		yellow skin
eculizumab		True	1.38201	Not found	False	[]		hernia obstructive
eculizumab		True	3.77529	Not found	False	[]		mucosal infection
eculizumab		True	1.5025080000000002	Found	False	['common']	edema	oedema
eculizumab		True	1.049531	Not found	False	[]		breakthrough pain
eculizumab		True	3.77529	Not found	False	[]		costovertebral angle tenderness
eculizumab		True	5.416877	Not found	False	[]		flank pain
eculizumab		True	2.1786700000000003	Not found	False	[]		hernia pain
eculizumab		True	1.44054	Not found	False	[]		incision site pain
eculizumab		True	8.58582	Not found	False	[]		inflammatory pain
eculizumab		True	1.1426185	Found	False	['common']	pain	pain
eculizumab		True	2.639014	Not found	False	[]		tenderness
eculizumab		True	9.183557	Not found	False	[]		cyst rupture
eculizumab		True	2.516887	Not found	False	[]		wound necrosis
eculizumab		True	5.269763	Not found	False	[]		biliary colic
eculizumab		True	1.38201	Not found	False	[]		biliary sepsis
eculizumab		True	2.1786700000000003	Not found	False	[]		biliary tract infection
eculizumab		True	1.139752	Not found	False	[]		cholangitis
eculizumab		True	4.537184	Not found	False	[]		bile duct obstruction
eculizumab		True	3.921933	Not found	False	[]		bile duct stone
eculizumab		True	2.055411	Not found	False	[]		biliary dilatation
eculizumab		True	3.311172	Not found	False	[]		cholecystitis
eculizumab		True	4.448936	Not found	False	[]		cholecystitis acute
eculizumab		True	2.657857	Not found	False	[]		cholelithiasis
eculizumab		True	8.58582	Not found	False	[]		cholelithiasis obstructive
eculizumab		True	1.38201	Not found	False	[]		gallbladder enlargement
eculizumab		True	2.1786700000000003	Not found	False	[]		gallbladder oedema
eculizumab		True	8.58582	Not found	False	[]		hyperplastic cholecystopathy
eculizumab		True	3.77529	Not found	False	[]		cholestasis of pregnancy
eculizumab		True	8.58582	Not found	False	[]		hepatic calcification
eculizumab		True	1.510191	Not found	False	[]		hepatic lesion
eculizumab		True	3.073061	Not found	False	[]		hepatic mass
eculizumab		True	8.58582	Not found	False	[]		hyperphosphatasaemia
eculizumab		True	2.29027	Not found	False	[]		liver abscess
eculizumab		True	3.2421680000000004	Not found	False	[]		haemochromatosis
eculizumab		True	66.964323	Not found	False	[]		budd-chiari syndrome
eculizumab		True	3.163392	Not found	False	[]		hepatic haematoma
eculizumab		True	2.055411	Not found	False	[]		hepatic haemorrhage
eculizumab		True	18.77529	Not found	False	[]		hepatic vein occlusion
eculizumab		True	39.354571	Not found	False	[]		hepatic vein thrombosis
eculizumab		True	8.469408	Not found	False	[]		portal vein thrombosis
eculizumab		True	1.643872	Not found	False	[]		hepatic pain
eculizumab		True	8.58582	Not found	False	[]		pneumobilia
eculizumab		True	1.0431310000000005	Not found	False	[]		hepatic neoplasm
eculizumab		True	2.1786700000000003	Not found	False	[]		malignant neoplasm of ampulla of vater
eculizumab		True	9.000044	Not found	False	[]		allergy to animal
eculizumab		True	2.464354	Not found	False	[]		seasonal allergy
eculizumab		True	6.736295	Not found	False	[]		acute disseminated encephalomyelitis
eculizumab		True	3.77529	Not found	False	[]		overlap syndrome
eculizumab		True	1.216109	Not found	False	[]		systemic lupus erythematosus
eculizumab		True	1.44054	Not found	False	[]		polymyalgia rheumatica
eculizumab		True	5.753847	Not found	False	[]		morphoea
eculizumab		True	1.831464	Not found	False	[]		scleroderma
eculizumab		True	6.736295	Not found	False	[]		scleroderma renal crisis
eculizumab		True	3.77529	Not found	False	[]		dermatitis herpetiformis
eculizumab		True	2.1786700000000003	Not found	False	[]		vitiligo
eculizumab		True	1.131059	Not found	False	[]		glomerulonephritis
eculizumab		True	1.669528	Not found	False	[]		acute graft versus host disease in skin
eculizumab		True	2.072025	Not found	False	[]		graft versus host disease
eculizumab		True	3.77529	Not found	False	[]		graft versus host disease in lung
eculizumab		True	4.046694	Not found	False	[]		transplant rejection
eculizumab		True	1.2188599999999998	Not found	False	[]		vasculitis
eculizumab		True	1.035342	Not found	False	[]		immunodeficiency
eculizumab		True	1.44054	Not found	False	[]		arthritis reactive
eculizumab		True	2.341786	Not found	False	[]		post herpetic neuralgia
eculizumab		True	3.77529	Not found	False	[]		aeromonas infection
eculizumab		True	1.02641	Not found	False	[]		arthritis bacterial
eculizumab		True	1.671135	Not found	False	[]		bacterial infection
eculizumab		True	2.516887	Not found	False	[]		bacterial pyelonephritis
eculizumab		True	1.290874	Not found	False	[]		cellulitis
eculizumab		True	2.817017	Not found	False	[]		folliculitis
eculizumab		True	1.50672	Not found	False	[]		meningitis bacterial
eculizumab		True	8.58582	Not found	False	[]		osteomyelitis bacterial
eculizumab		True	1.181613	Not found	False	[]		pneumonia bacterial
eculizumab		True	8.58582	Not found	False	[]		sinusitis bacterial
eculizumab		True	1.049531	Not found	False	[]		stenotrophomonas infection
eculizumab		True	1.38201	Not found	False	[]		superinfection bacterial
eculizumab		True	2.055411	Not found	False	[]		pertussis
eculizumab		True	1.38201	Not found	False	[]		campylobacter infection
eculizumab		True	8.58582	Not found	False	[]		corynebacterium infection
eculizumab		True	1.367614	Not found	False	[]		enterobacter infection
eculizumab		True	8.58582	Not found	False	[]		enterobacter pneumonia
eculizumab		True	2.1786700000000003	Not found	False	[]		enterobacter sepsis
eculizumab		True	1.44054	Not found	False	[]		enterococcal bacteraemia
eculizumab		True	1.831464	Not found	False	[]		enterococcal infection
eculizumab		True	2.075998	Not found	False	[]		enterococcal sepsis
eculizumab		True	5.483687	Not found	False	[]		escherichia bacteraemia
eculizumab		True	2.625199	Not found	False	[]		escherichia infection
eculizumab		True	3.067906	Not found	False	[]		escherichia sepsis
eculizumab		True	3.389626	Not found	False	[]		escherichia urinary tract infection
eculizumab		True	18.77529	Not found	False	[]		haemophilus sepsis
eculizumab		True	4.134025	Not found	False	[]		pneumonia haemophilus
eculizumab		True	4.134025	Not found	False	[]		klebsiella bacteraemia
eculizumab		True	1.531466	Not found	False	[]		klebsiella infection
eculizumab		True	3.517045	Not found	False	[]		klebsiella sepsis
eculizumab		True	3.319998	Not found	False	[]		pneumonia klebsiella
eculizumab		True	58.91992	Found	True	[]	meningococcal infection	meningococcal infection
eculizumab		True	68.931	Not found	False	[]		neisseria infection
eculizumab		True	18.77529	Not found	False	[]		pasteurella infection
eculizumab		True	1.44054	Not found	False	[]		lung infection pseudomonal
eculizumab		True	6.736295	Not found	False	[]		pseudomonal bacteraemia
eculizumab		True	9.573701	Not found	False	[]		pseudomonal sepsis
eculizumab		True	2.345363	Not found	False	[]		pseudomonas infection
eculizumab		True	1.854571	Not found	False	[]		salmonellosis
eculizumab		True	5.753847	Not found	False	[]		serratia infection
eculizumab		True	2.505225	Not found	False	[]		cellulitis staphylococcal
eculizumab		True	2.29027	Not found	False	[]		pneumonia staphylococcal
eculizumab		True	1.44054	Not found	False	[]		staphylococcal abscess
eculizumab		True	3.7904	Not found	False	[]		staphylococcal bacteraemia
eculizumab		True	1.762864	Not found	False	[]		staphylococcal infection
eculizumab		True	3.068589	Not found	False	[]		staphylococcal sepsis
eculizumab		True	1.22546	Not found	False	[]		staphylococcal skin infection
eculizumab		True	2.372484	Not found	False	[]		wound infection staphylococcal
eculizumab		True	2.888543	Not found	False	[]		erysipelas
eculizumab		True	2.574155	Not found	False	[]		pharyngitis streptococcal
eculizumab		True	5.269763	Not found	False	[]		pneumococcal infection
eculizumab		True	2.505225	Not found	False	[]		pneumonia pneumococcal
eculizumab		True	6.960019	Not found	False	[]		pneumonia streptococcal
eculizumab		True	6.736295	Not found	False	[]		streptococcal bacteraemia
eculizumab		True	1.322001	Not found	False	[]		streptococcal infection
eculizumab		True	2.055411	Not found	False	[]		streptococcal sepsis
eculizumab		True	4.134025	Not found	False	[]		lice infestation
eculizumab		True	1.93466	Not found	False	[]		bronchopulmonary aspergillosis
eculizumab		True	5.753847	Not found	False	[]		cerebral aspergillosis
eculizumab		True	6.557395	Not found	False	[]		candida sepsis
eculizumab		True	1.50672	Not found	False	[]		systemic candida
eculizumab		True	3.77529	Not found	False	[]		vulvovaginal candidiasis
eculizumab		True	1.0763699999999998	Not found	False	[]		fungal infection
eculizumab		True	9.000044	Not found	False	[]		fusarium infection
eculizumab		True	3.79785	Not found	False	[]		pneumonia fungal
eculizumab		True	8.58582	Not found	False	[]		pyelonephritis fungal
eculizumab		True	2.516887	Not found	False	[]		systemic mycosis
eculizumab		True	2.341786	Not found	False	[]		vulvovaginal mycotic infection
eculizumab		True	8.58582	Not found	False	[]		wound infection fungal
eculizumab		True	1.0431310000000005	Not found	False	[]		mucormycosis
eculizumab		True	2.1786700000000003	Not found	False	[]		histoplasmosis
eculizumab		True	5.753847	Not found	False	[]		breast abscess
eculizumab		True	2.341786	Not found	False	[]		mastitis
eculizumab		True	8.58582	Not found	False	[]		spinal cord abscess
eculizumab		True	3.429111	Not found	False	[]		meningitis
eculizumab		True	1.38201	Not found	False	[]		spinal cord infection
eculizumab		True	2.516887	Not found	False	[]		pelvic inflammatory disease
eculizumab		True	3.77529	Not found	False	[]		salpingitis
eculizumab		True	2.1786700000000003	Not found	False	[]		uterine infection
eculizumab		True	1.012398	Not found	False	[]		abscess
eculizumab		True	2.394324	Not found	False	[]		abscess limb
eculizumab		True	6.933835	Not found	False	[]		device related infection
eculizumab		True	2.516887	Not found	False	[]		groin infection
eculizumab		True	1.38201	Not found	False	[]		infected bite
eculizumab		True	1.50672	Not found	False	[]		infected cyst
eculizumab		True	2.7183405	Found	False	[]	infection	infection
eculizumab		True	1.22546	Not found	False	[]		infection susceptibility increased
eculizumab		True	1.861821	Not found	False	[]		localised infection
eculizumab		True	1.38201	Not found	False	[]		mediastinitis
eculizumab		True	3.163392	Not found	False	[]		pelvic abscess
eculizumab		True	2.0641000000000003	Found	False	['common']	respiratory tract infection	respiratory tract infection
eculizumab		True	1.224615	Not found	False	[]		bronchitis
eculizumab		True	1.385051	Not found	False	[]		lower respiratory tract infection
eculizumab		True	1.1569889	Found	False	['common']	pneumonia	pneumonia
eculizumab		True	1.667246	Not found	False	[]		atypical pneumonia
eculizumab		True	4.134025	Not found	False	[]		prostate infection
eculizumab		True	9.183557	Not found	False	[]		acinetobacter bacteraemia
eculizumab		True	3.918323	Not found	False	[]		bacteraemia
eculizumab		True	2.435308	Not found	False	[]		bacterial sepsis
eculizumab		True	1.367614	Not found	False	[]		fungaemia
eculizumab		True	1.22546	Not found	False	[]		fungal sepsis
eculizumab		True	2.2801381000000003	Not found	False	[]		sepsis
eculizumab		True	1.897447	Not found	False	[]		septic shock
eculizumab		True	1.38201	Not found	False	[]		viraemia
eculizumab		True	2.1786700000000003	Not found	False	[]		wound sepsis
eculizumab		True	2.1786700000000003	Not found	False	[]		burn infection
eculizumab		True	5.753847	Not found	False	[]		carbuncle
eculizumab		True	1.867101	Not found	False	[]		furuncle
eculizumab		True	1.667246	Not found	False	[]		impetigo
eculizumab		True	3.77529	Not found	False	[]		nail bed infection
eculizumab		True	1.38201	Not found	False	[]		pilonidal cyst
eculizumab		True	2.041522	Not found	False	[]		skin infection
eculizumab		True	3.843588	Not found	False	[]		acute sinusitis
eculizumab		True	1.770981	Not found	False	[]		tonsillitis
eculizumab		True	1.102757	Not found	False	[]		laryngitis
eculizumab		True	4.9444079	Not found	False	[]		nasopharyngitis
eculizumab		True	5.753847	Not found	False	[]		peritonsillar abscess
eculizumab		True	2.4792241	Not found	False	[]		sinusitis
eculizumab		True	4.124473	Found	False	['common']	upper respiratory tract infection	upper respiratory tract infection
eculizumab		True	8.58582	Not found	False	[]		genitourinary tract infection
eculizumab		True	1.4240574	Found	False	['common']	urinary tract infection	urinary tract infection
eculizumab		True	2.1786700000000003	Not found	False	[]		arteriovenous graft site infection
eculizumab		True	3.77529	Not found	False	[]		shunt infection
eculizumab		True	1.38201	Not found	False	[]		atypical mycobacterial infection
eculizumab		True	8.58582	Not found	False	[]		mycobacterium kansasii infection
eculizumab		True	8.58582	Not found	False	[]		meningitis tuberculous
eculizumab		True	1.142662	Not found	False	[]		tuberculosis
eculizumab		True	6.736295	Not found	False	[]		pneumonia mycoplasmal
eculizumab		True	2.1786700000000003	Not found	False	[]		toxoplasmosis
eculizumab		True	2.1786700000000003	Not found	False	[]		adenoviral haemorrhagic cystitis
eculizumab		True	3.921933	Not found	False	[]		adenovirus infection
eculizumab		True	2.129042	Not found	False	[]		cytomegalovirus viraemia
eculizumab		True	2.1786700000000003	Not found	False	[]		encephalitis cytomegalovirus
eculizumab		True	5.753847	Not found	False	[]		epstein-barr viraemia
eculizumab		True	1.997827	Not found	False	[]		herpes simplex
eculizumab		True	3.163392	Not found	False	[]		herpes zoster disseminated
eculizumab		True	5.753847	Not found	False	[]		meningoencephalitis herpetic
eculizumab		True	5.753847	Not found	False	[]		pneumonia herpes viral
eculizumab		True	1.770981	Not found	False	[]		varicella
eculizumab		True	2.2581978	Not found	False	[]		influenza
eculizumab		True	1.38201	Not found	False	[]		parainfluenzae virus infection
eculizumab		True	1.50672	Not found	False	[]		erythema infectiosum
eculizumab		True	4.947117	Not found	False	[]		parvovirus infection
eculizumab		True	7.118233	Not found	False	[]		bk virus infection
eculizumab		True	4.500087	Not found	False	[]		polyomavirus-associated nephropathy
eculizumab		True	2.055411	Not found	False	[]		rhinovirus infection
eculizumab		True	5.753847	Not found	False	[]		rotavirus infection
eculizumab		True	14.087177	Not found	False	[]		bronchitis viral
eculizumab		True	4.209028	Not found	False	[]		meningitis viral
eculizumab		True	3.77529	Not found	False	[]		metapneumovirus infection
eculizumab		True	3.052561	Not found	False	[]		pneumonia viral
eculizumab		True	4.500087	Not found	False	[]		respiratory tract infection viral
eculizumab		True	5.94526	Not found	False	[]		viral infection
eculizumab		True	1.38201	Not found	False	[]		viral rash
eculizumab		True	7.454337000000001	Not found	False	[]		viral upper respiratory tract infection
eculizumab		True	8.58582	Not found	False	[]		joint hyperextension
eculizumab		True	1.38201	Not found	False	[]		carbon monoxide poisoning
eculizumab		True	1.38201	Not found	False	[]		brain contusion
eculizumab		True	2.5247040000000003	Not found	False	[]		brain herniation
eculizumab		True	1.1614719999999998	Not found	False	[]		subdural haematoma
eculizumab		True	3.163392	Not found	False	[]		chest injury
eculizumab		True	4.292955	Not found	False	[]		ligament injury
eculizumab		True	2.805229	Not found	False	[]		muscle strain
eculizumab		True	1.149368	Not found	False	[]		nerve compression
eculizumab		True	4.332297	Not found	False	[]		animal bite
eculizumab		True	3.26464	Not found	False	[]		arthropod bite
eculizumab		True	18.77529	Not found	False	[]		human bite
eculizumab		True	1.357784	Not found	False	[]		skin laceration
eculizumab		True	8.58582	Not found	False	[]		snake bite
eculizumab		True	1.38201	Not found	False	[]		soft tissue injury
eculizumab		True	1.321389	Not found	False	[]		wound
eculizumab		True	2.104016	Not found	False	[]		wound complication
eculizumab		True	1.0431310000000005	Not found	False	[]		wound haemorrhage
eculizumab		True	2.1786700000000003	Not found	False	[]		sciatic nerve injury
eculizumab		True	1.38201	Not found	False	[]		perinephric collection
eculizumab		True	5.0875770000000005	Not found	False	[]		renal haematoma
eculizumab		True	8.58582	Not found	False	[]		urethral injury
eculizumab		True	1.854876	Not found	False	[]		blood blister
eculizumab		True	1.682483	Not found	False	[]		contusion
eculizumab		True	8.58582	Not found	False	[]		spinal cord herniation
eculizumab		True	8.58582	Not found	False	[]		radiation necrosis
eculizumab		True	3.8776275	Not found	False	[]		inappropriate schedule of product administration
eculizumab		True	1.882803	Not found	False	[]		incorrect dose administered
eculizumab		True	9.000044	Not found	False	[]		arteriovenous fistula site complication
eculizumab		True	3.77529	Not found	False	[]		arteriovenous fistula site haemorrhage
eculizumab		True	19.134025	Not found	False	[]		arteriovenous fistula thrombosis
eculizumab		True	1.38201	Not found	False	[]		cerebral hypoperfusion
eculizumab		True	3.163392	Not found	False	[]		vascular access complication
eculizumab		True	1.332481	Not found	False	[]		complication associated with device
eculizumab		True	1.38201	Not found	False	[]		medical device discomfort
eculizumab		True	6.736295	Not found	False	[]		post lumbar puncture syndrome
eculizumab		True	1.38201	Not found	False	[]		anastomotic leak
eculizumab		True	6.736295	Not found	False	[]		complications of bone marrow transplant
eculizumab		True	1.667246	Not found	False	[]		complications of transplant surgery
eculizumab		True	4.332297	Not found	False	[]		graft loss
eculizumab		True	1.44054	Not found	False	[]		incision site complication
eculizumab		True	1.22546	Not found	False	[]		incision site haemorrhage
eculizumab		True	8.58582	Not found	False	[]		incision site oedema
eculizumab		True	1.38201	Not found	False	[]		post procedural discharge
eculizumab		True	1.741971	Not found	False	[]		post procedural haemorrhage
eculizumab		True	3.77529	Not found	False	[]		post procedural oedema
eculizumab		True	2.1786700000000003	Not found	False	[]		procedural hypertension
eculizumab		True	1.709486	Not found	False	[]		procedural hypotension
eculizumab		True	8.58582	Not found	False	[]		shunt malfunction
eculizumab		True	5.753847	Not found	False	[]		shunt occlusion
eculizumab		True	3.77529	Not found	False	[]		shunt thrombosis
eculizumab		True	9.183557	Not found	False	[]		suture rupture
eculizumab		True	3.105225	Not found	False	[]		transplant failure
eculizumab		True	2.1786700000000003	Not found	False	[]		retained products of conception
eculizumab		True	3.77529	Not found	False	[]		postoperative respiratory distress
eculizumab		True	2.1786700000000003	Not found	False	[]		blood stem cell transplant failure
eculizumab		True	18.77529	Not found	False	[]		engraft failure
eculizumab		True	3.595708	Not found	False	[]		haemosiderosis
eculizumab		True	43.071979	Not found	False	[]		iron overload
eculizumab		True	2.516887	Not found	False	[]		transfusion-related acute lung injury
eculizumab		True	8.58582	Not found	False	[]		post procedural urine leak
eculizumab		True	5.679989	Not found	False	[]		renal transplant failure
eculizumab		True	19.134025	Not found	False	[]		vaccination complication
eculizumab		True	38.88201	Not found	False	[]		vaccination failure
eculizumab		True	2.1786700000000003	Not found	False	[]		skin abrasion
eculizumab		True	23.9105139	Not found	False	[]		chromaturia
eculizumab		True	1.38201	Not found	False	[]		alkalosis hypochloraemic
eculizumab		True	1.048396	Not found	False	[]		respiratory failure
eculizumab		True	18.77529	Not found	False	[]		bulimia nervosa
eculizumab		True	8.58582	Not found	False	[]		salt craving
eculizumab		True	6.736295	Not found	False	[]		selective eating disorder
eculizumab		True	2.1786700000000003	Not found	False	[]		chronic kidney disease-mineral and bone disorder
eculizumab		True	1.38201	Not found	False	[]		fluid imbalance
eculizumab		True	1.0623612999999998	Not found	False	[]		dehydration
eculizumab		True	48.90459	Not found	False	[]		hypervolaemia
eculizumab		True	1.38201	Not found	False	[]		alcohol intolerance
eculizumab		True	1.274703	Not found	False	[]		iron deficiency
eculizumab		True	2.1786700000000003	Not found	False	[]		vitamin k deficiency
eculizumab		True	2.666729	Not found	False	[]		folate deficiency
eculizumab		True	19.134025	Not found	False	[]		medial tibial stress syndrome
eculizumab		True	1.247509	Not found	False	[]		arthritis
eculizumab		True	3.77529	Not found	False	[]		seronegative arthritis
eculizumab		True	8.58582	Not found	False	[]		articular disc disorder
eculizumab		True	2.516887	Not found	False	[]		joint instability
eculizumab		True	1.2098224	Not found	False	[]		arthralgia
eculizumab		True	1.365075	Not found	False	[]		joint effusion
eculizumab		True	4.292955	Not found	False	[]		joint warmth
eculizumab		True	1.709486	Not found	False	[]		neuromyopathy
eculizumab		True	1.01828	Not found	False	[]		restless legs syndrome
eculizumab		True	1.552884	Not found	False	[]		trismus
eculizumab		True	1.38201	Not found	False	[]		knee deformity
eculizumab		True	2.055411	Not found	False	[]		intervertebral disc compression
eculizumab		True	1.061565	Not found	False	[]		spinal deformity
eculizumab		True	2.1786700000000003	Not found	False	[]		hip deformity
eculizumab		True	3.77529	Not found	False	[]		shoulder deformity
eculizumab		True	3.77529	Not found	False	[]		dactylitis
eculizumab		True	4.134025	Not found	False	[]		fasciitis
eculizumab		True	3.0323574	Found	False	['common']	back pain	back pain
eculizumab		True	1.92737	Not found	False	[]		musculoskeletal chest pain
eculizumab		True	1.998213	Not found	False	[]		musculoskeletal discomfort
eculizumab		True	1.162216	Not found	False	[]		musculoskeletal pain
eculizumab		True	2.115011	Found	False	['common']	neck pain	neck pain
eculizumab		True	1.1397624	Not found	False	[]		pain in extremity
eculizumab		True	1.38201	Not found	False	[]		chest wall mass
eculizumab		True	1.049531	Not found	False	[]		limb mass
eculizumab		True	1.206134	Not found	False	[]		musculoskeletal stiffness
eculizumab		True	1.084334	Not found	False	[]		groin pain
eculizumab		True	1.22546	Not found	False	[]		neck mass
eculizumab		True	8.58582	Not found	False	[]		angiolipoma
eculizumab		True	8.58582	Not found	False	[]		angiomyolipoma
eculizumab		True	3.77529	Not found	False	[]		bone cancer metastatic
eculizumab		True	8.58582	Not found	False	[]		metastases to muscle
eculizumab		True	1.474195	Not found	False	[]		bursitis
eculizumab		True	2.534619	Not found	False	[]		breast cancer metastatic
eculizumab		True	1.50672	Not found	False	[]		adenocarcinoma
eculizumab		True	8.58582	Not found	False	[]		brain cancer metastatic
eculizumab		True	8.58582	Not found	False	[]		benign renal neoplasm
eculizumab		True	2.1786700000000003	Not found	False	[]		metastatic carcinoma of the bladder
eculizumab		True	3.163392	Not found	False	[]		haemorrhagic ovarian cyst
eculizumab		True	1.124911	Not found	False	[]		ovarian cyst
eculizumab		True	8.58582	Not found	False	[]		vaginal cyst
eculizumab		True	3.77529	Not found	False	[]		endometrial cancer stage i
eculizumab		True	2.1786700000000003	Not found	False	[]		ovarian neoplasm
eculizumab		True	1.38201	Not found	False	[]		ovarian cancer metastatic
eculizumab		True	2.1786700000000003	Not found	False	[]		vaginal cancer
eculizumab		True	1.854571	Not found	False	[]		prostate cancer metastatic
eculizumab		True	1.049531	Not found	False	[]		nasal polyps
eculizumab		True	1.6805629999999998	Not found	False	[]		non-small cell lung cancer
eculizumab		True	4.134025	Not found	False	[]		lung carcinoma cell type unspecified recurrent
eculizumab		True	8.58582	Not found	False	[]		malignant melanoma stage iii
eculizumab		True	2.1786700000000003	Not found	False	[]		central nervous system inflammation
eculizumab		True	2.1786700000000003	Not found	False	[]		gliosis
eculizumab		True	1.38201	Not found	False	[]		carotid artery dissection
eculizumab		True	8.58582	Not found	False	[]		basilar artery thrombosis
eculizumab		True	3.96916	Not found	False	[]		cerebral thrombosis
eculizumab		True	1.0507209999999998	Not found	False	[]		haemorrhagic stroke
eculizumab		True	18.77529	Not found	False	[]		thrombotic cerebral infarction
eculizumab		True	3.073061	Not found	False	[]		cerebral venous thrombosis
eculizumab		True	8.58582	Not found	False	[]		facial neuralgia
eculizumab		True	3.77529	Not found	False	[]		periventricular leukomalacia
eculizumab		True	2.6073138	Not found	False	[]		headache
eculizumab		True	3.25959	Not found	False	[]		sinus headache
eculizumab		True	1.651813	Not found	False	[]		migraine
eculizumab		True	5.679989	Not found	False	[]		migraine with aura
eculizumab		True	1.2514409999999998	Not found	False	[]		intracranial pressure increased
eculizumab		True	3.77529	Not found	False	[]		respiratory paralysis
eculizumab		True	3.163392	Not found	False	[]		meningeal disorder
eculizumab		True	1.284903	Not found	False	[]		head discomfort
eculizumab		True	1.40328	Not found	False	[]		neurological symptom
eculizumab		True	1.709486	Not found	False	[]		repetitive speech
eculizumab		True	8.58582	Not found	False	[]		radial nerve palsy
eculizumab		True	2.1786700000000003	Not found	False	[]		sleep paralysis
eculizumab		True	1.667246	Not found	False	[]		hypertonic bladder
eculizumab		True	8.58582	Not found	False	[]		abortion spontaneous complete
eculizumab		True	1.38201	Not found	False	[]		foetal hypokinesia
eculizumab		True	28.84534	Not found	False	[]		retained placenta or membranes
eculizumab		True	1.381862	Not found	False	[]		pre-eclampsia
eculizumab		True	4.134025	Not found	False	[]		cervical incompetence
eculizumab		True	1.049531	Not found	False	[]		complication of pregnancy
eculizumab		True	1.5552199999999998	Not found	False	[]		placental disorder
eculizumab		True	1.38201	Not found	False	[]		placental infarction
eculizumab		True	1.22546	Not found	False	[]		delivery
eculizumab		True	1.32376	Not found	False	[]		pregnancy
eculizumab		True	1.22546	Not found	False	[]		adjustment disorder
eculizumab		True	1.333565	Not found	False	[]		stress
eculizumab		True	1.22546	Not found	False	[]		fear of death
eculizumab		True	1.478232	Not found	False	[]		depressed mood
eculizumab		True	2.1786700000000003	Not found	False	[]		autism spectrum disorder
eculizumab		True	5.150266	Not found	False	[]		erectile dysfunction
eculizumab		True	3.77529	Not found	False	[]		munchausen's syndrome
eculizumab		True	8.58582	Not found	False	[]		bladder dilatation
eculizumab		True	2.1786700000000003	Not found	False	[]		bladder mass
eculizumab		True	9.000044	Not found	False	[]		vesical fistula
eculizumab		True	24.163392	Not found	False	[]		glomerulonephritis membranoproliferative
eculizumab		True	8.58582	Not found	False	[]		glomerulonephropathy
eculizumab		True	1.184097	Not found	False	[]		nephropathy
eculizumab		True	1.129485	Not found	False	[]		renal disorder
eculizumab		True	3.517045	Not found	False	[]		renal mass
eculizumab		True	5.753847	Not found	False	[]		single functional kidney
eculizumab		True	1.427654	Not found	False	[]		anuria
eculizumab		True	1.1802210000000002	Not found	False	[]		renal failure
eculizumab		True	9.500087	Not found	False	[]		chronic kidney disease
eculizumab		True	2.2135233	Not found	False	[]		renal impairment
eculizumab		True	8.58582	Not found	False	[]		hypertensive nephropathy
eculizumab		True	1.38201	Not found	False	[]		renal artery thrombosis
eculizumab		True	5.753847	Not found	False	[]		renal cortical necrosis
eculizumab		True	2.075998	Not found	False	[]		renal infarct
eculizumab		True	1.38201	Not found	False	[]		renal ischaemia
eculizumab		True	1.147882	Not found	False	[]		renal tubular necrosis
eculizumab		True	3.77529	Not found	False	[]		hydroureter
eculizumab		True	1.38201	Not found	False	[]		ureteral disorder
eculizumab		True	3.77529	Not found	False	[]		ureteral necrosis
eculizumab		True	1.38201	Not found	False	[]		ureteric dilatation
eculizumab		True	1.049531	Not found	False	[]		ureteric stenosis
eculizumab		True	3.163392	Not found	False	[]		urethral stenosis
eculizumab		True	2.010197	Not found	False	[]		haematuria
eculizumab		True	570.893488	Not found	False	[]		haemoglobinuria
eculizumab		True	8.58582	Not found	False	[]		hyperoxaluria
eculizumab		True	1.897387	Not found	False	[]		proteinuria
eculizumab		True	4.537184	Not found	False	[]		urine abnormality
eculizumab		True	1.367614	Not found	False	[]		haemorrhage urinary tract
eculizumab		True	1.570914	Not found	False	[]		renal pain
eculizumab		True	1.455539	Not found	False	[]		nephrolithiasis
eculizumab		True	3.408466	Not found	False	[]		calculus urinary
eculizumab		True	3.77529	Not found	False	[]		breast discomfort
eculizumab		True	18.77529	Not found	False	[]		vulvovaginal inflammation
eculizumab		True	2.104016	Not found	False	[]		prostatitis
eculizumab		True	2.077526	Not found	False	[]		dysmenorrhoea
eculizumab		True	1.709486	Not found	False	[]		menometrorrhagia
eculizumab		True	3.876039000000001	Not found	False	[]		menorrhagia
eculizumab		True	5.753847	Not found	False	[]		ovarian mass
eculizumab		True	14.087177	Not found	False	[]		penile oedema
eculizumab		True	1.667246	Not found	False	[]		scrotal oedema
eculizumab		True	1.6805629999999998	Not found	False	[]		prostatomegaly
eculizumab		True	3.163392	Not found	False	[]		endometrial hypertrophy
eculizumab		True	3.163392	Not found	False	[]		vaginal disorder
eculizumab		True	8.58582	Not found	False	[]		vaginal fistula
eculizumab		True	2.156686	Not found	False	[]		vaginal haemorrhage
eculizumab		True	9.000044	Not found	False	[]		vaginal lesion
eculizumab		True	2.075998	Not found	False	[]		vulvovaginal pain
eculizumab		True	8.58582	Not found	False	[]		bronchopulmonary disease
eculizumab		True	1.38201	Not found	False	[]		pulmonary necrosis
eculizumab		True	1.38201	Not found	False	[]		restrictive pulmonary disease
eculizumab		True	1.019372	Not found	False	[]		pleural effusion
eculizumab		True	1.248111	Not found	False	[]		respiratory distress
eculizumab		True	1.8665219	Not found	False	[]		cough
eculizumab		True	3.59802	Not found	False	[]		productive cough
eculizumab		True	3.074907	Not found	False	[]		sputum discoloured
eculizumab		True	2.090945	Not found	False	[]		pulmonary haemorrhage
eculizumab		True	1.709486	Not found	False	[]		rhonchi
eculizumab		True	2.055411	Not found	False	[]		upper-airway cough syndrome
eculizumab		True	4.585954999999999	Not found	False	[]		rhinorrhoea
eculizumab		True	3.052561	Not found	False	[]		snoring
eculizumab		True	3.595708	Not found	False	[]		upper respiratory tract inflammation
eculizumab		True	2.788245	Not found	False	[]		nasal congestion
eculizumab		True	9.000044	Not found	False	[]		nasal inflammation
eculizumab		True	1.910762	Not found	False	[]		epistaxis
eculizumab		True	8.58582	Not found	False	[]		paranasal sinus mucosal hypertrophy
eculizumab		True	2.603766	Not found	False	[]		sinus congestion
eculizumab		True	2.075998	Not found	False	[]		tonsillar hypertrophy
eculizumab		True	3.77529	Not found	False	[]		keloid scar
eculizumab		True	1.22546	Not found	False	[]		precancerous skin lesion
eculizumab		True	5.753847	Not found	False	[]		skin fragility
eculizumab		True	8.58582	Not found	False	[]		sticky skin
eculizumab		True	18.77529	Not found	False	[]		transient acantholytic dermatosis
eculizumab		True	1.38201	Not found	False	[]		eczema nummular
eculizumab		True	2.1786700000000003	Not found	False	[]		stasis dermatitis
eculizumab		True	1.38201	Not found	False	[]		photodermatosis
eculizumab		True	2.1786700000000003	Not found	False	[]		nail hypertrophy
eculizumab		True	5.269763	Not found	False	[]		ingrown hair
eculizumab		True	3.77529	Not found	False	[]		capillaritis
eculizumab		True	2.1907741	Not found	False	[]		off label use
eculizumab		True	2.862018	Not found	False	[]		aortic stenosis
eculizumab		True	8.58582	Not found	False	[]		leriche syndrome
eculizumab		True	1.709486	Not found	False	[]		arterial stenosis
eculizumab		True	1.564823	Not found	False	[]		ischaemia
eculizumab		True	3.052561	Not found	False	[]		labile blood pressure
eculizumab		True	1.7973	Not found	False	[]		arterial thrombosis
eculizumab		True	1.506628	Not found	False	[]		embolism
eculizumab		True	1.6909623	Not found	False	[]		thrombosis
eculizumab		True	2.456357	Not found	False	[]		venous thrombosis
eculizumab		True	5.753847	Not found	False	[]		axillary vein thrombosis
eculizumab		True	1.50672	Not found	False	[]		subclavian vein thrombosis
eculizumab		True	2.612738	Not found	False	[]		vena cava thrombosis
eculizumab		True	5.269763	Not found	False	[]		microangiopathy
eculizumab		True	1.789288	Not found	False	[]		poor venous access
eculizumab		True	5.753847	Not found	False	[]		arteriovenous fistula
eculizumab		True	1.369839	Not found	False	[]		hypertensive crisis
eculizumab		True	8.58582	Not found	False	[]		hypertensive emergency
eculizumab		True	18.312302	Not found	False	[]		malignant hypertension
eculizumab		True	1.2382559999999998	Not found	False	[]		hypertension
eculizumab		True	2.1786700000000003	Not found	False	[]		secondary hypertension
eculizumab		True	3.77529	Not found	False	[]		systolic hypertension
eculizumab		True	1.709486	Not found	False	[]		arteritis
eculizumab		True	8.58582	Not found	False	[]		phlebitis superficial
eculizumab		True	8.58582	Not found	False	[]		refractory cytopenia with unilineage dysplasia
eculizumab		True	2.1786700000000003	Not found	False	[]		eye colour change
eculizumab		True	1.854571	Found	False	['common']	peritonitis	peritonitis
eculizumab		True	8.58582	Not found	False	[]		vessel puncture site thrombosis
eculizumab		True	3.595708	Not found	False	[]		device difficult to use
eculizumab		True	2.1786700000000003	Not found	False	[]		non-alcoholic steatohepatitis
eculizumab		True	18.77529	Not found	False	[]		burkholderia cepacia complex sepsis
eculizumab		True	18.77529	Not found	False	[]		skin wound
eculizumab		True	9.000044	Not found	False	[]		dialysis related complication
eculizumab		True	1.6805629999999998	Not found	False	[]		h1n1 influenza
eculizumab		True	8.58582	Not found	False	[]		wound haematoma
eculizumab		True	8.58582	Not found	False	[]		transfusion related complication
eculizumab		True	18.77529	Not found	False	[]		superior vena cava syndrome
eculizumab		True	1.38201	Not found	False	[]		vulvovaginal swelling
eculizumab		True	5.753847	Not found	False	[]		acute lung injury
eculizumab		True	8.58582	Not found	False	[]		central nervous system haemorrhage
eculizumab		True	2.1786700000000003	Not found	False	[]		respiratory tract oedema
eculizumab		True	15.936462999999998	Not found	False	[]		nasal discharge discolouration
eculizumab		True	1.40328	Not found	False	[]		posterior reversible encephalopathy syndrome
eculizumab		True	1.38201	Not found	False	[]		macule
eculizumab		True	8.58582	Not found	False	[]		solar lentigo
eculizumab		True	1.854571	Not found	False	[]		slow response to stimuli
eculizumab		True	2.129042	Not found	False	[]		bone loss
eculizumab		True	1.02641	Not found	False	[]		premature delivery
eculizumab		True	1.38201	Not found	False	[]		subretinal fluid
eculizumab		True	3.77529	Not found	False	[]		abdominal lymphadenopathy
eculizumab		True	1.138556	Not found	False	[]		infusion site bruising
eculizumab		True	9.183557	Not found	False	[]		adenocarcinoma of colon
eculizumab		True	25.473848	Not found	False	[]		exposure via body fluid
eculizumab		True	3.77529	Not found	False	[]		cholangiocarcinoma
eculizumab		True	4.134025	Not found	False	[]		juvenile idiopathic arthritis
eculizumab		True	4.171755	Not found	False	[]		clostridium difficile infection
eculizumab		True	2.1786700000000003	Not found	False	[]		pneumonia pseudomonal
eculizumab		True	1.50672	Not found	False	[]		meniscus injury
eculizumab		True	5.753847	Not found	False	[]		protein deficiency
eculizumab		True	1.22546	Not found	False	[]		bone cancer
eculizumab		True	1.38201	Not found	False	[]		intraductal proliferative breast lesion
eculizumab		True	8.58582	Not found	False	[]		invasive lobular breast carcinoma
eculizumab		True	3.77529	Not found	False	[]		pneumocystis jirovecii infection
eculizumab		True	9.000044	Not found	False	[]		catheter site extravasation
eculizumab		True	3.843588	Not found	False	[]		incorrect dosage administered
eculizumab		True	24.163392	Not found	False	[]		autoimmune haemolytic anaemia
eculizumab		True	3.77529	Not found	False	[]		large intestinal stenosis
eculizumab		True	2.862257	Not found	False	[]		candida infection
eculizumab		True	19.452357	Not found	False	[]		aspergillus infection
eculizumab		True	3.77529	Not found	False	[]		herpes zoster meningoencephalitis
eculizumab		True	3.77529	Not found	False	[]		injection site hypoaesthesia
eculizumab		True	5.753847	Not found	False	[]		transplant dysfunction
eculizumab		True	9.500087	Not found	False	[]		immune thrombocytopenic purpura
eculizumab		True	1.38201	Not found	False	[]		mouth swelling
insulin lispro		True	3.77527	Not found	False	[]		anaemia folate deficiency
insulin lispro		True	2.000048	Not found	False	[]		pernicious anaemia
insulin lispro		True	1.38199	Not found	False	[]		anaemia neonatal
insulin lispro		True	1.38199	Not found	False	[]		anaemia of malignant disease
insulin lispro		True	1.049505	Not found	False	[]		spontaneous haematoma
insulin lispro		True	1.365034	Not found	False	[]		hypercoagulation
insulin lispro		True	2.196811	Not found	False	[]		blood disorder
insulin lispro		True	1.38199	Not found	False	[]		hyperviscosity syndrome
insulin lispro		True	3.77527	Not found	False	[]		hypocomplementaemia
insulin lispro		True	7.329215	Not found	False	[]		mastocytosis
insulin lispro		True	2.17865	Not found	False	[]		metastases to bone marrow
insulin lispro		True	18.77527	Not found	False	[]		castleman's disease
insulin lispro		True	1.38199	Not found	False	[]		polycythaemia vera
insulin lispro		True	3.77527	Not found	False	[]		thalassaemia
insulin lispro		True	4.134002	Not found	False	[]		evans syndrome
insulin lispro		True	2.618529	Not found	False	[]		jaundice neonatal
insulin lispro		True	2.189068	Not found	False	[]		leukaemia
insulin lispro		True	3.77527	Not found	False	[]		acute myelomonocytic leukaemia
insulin lispro		True	8.5858	Not found	False	[]		erythroleukaemia
insulin lispro		True	3.77527	Not found	False	[]		refractory cytopenia with unilineage dysplasia
insulin lispro		True	1.061528	Not found	False	[]		hodgkin's disease
insulin lispro		True	1.256549	Not found	False	[]		lymphoma
insulin lispro		True	1.365034	Not found	False	[]		diffuse large b-cell lymphoma
insulin lispro		True	2.17865	Not found	False	[]		extranodal marginal zone b-cell lymphoma (malt type)
insulin lispro		True	4.134002	Not found	False	[]		waldenstrom's macroglobulinaemia
insulin lispro		True	1.709461	Not found	False	[]		t-cell lymphoma
insulin lispro		True	1.962239	Not found	False	[]		non-hodgkin's lymphoma
insulin lispro		True	6.736269	Not found	False	[]		non-hodgkin's lymphoma recurrent
insulin lispro		True	8.5858	Not found	False	[]		plasmablastic lymphoma
insulin lispro		True	2.17865	Not found	False	[]		thrombocytopenia neonatal
insulin lispro		True	2.268819	Not found	False	[]		thrombocytopenic purpura
insulin lispro		True	2.075968	Not found	False	[]		pickwickian syndrome
insulin lispro		True	1.430175	Not found	False	[]		polycythaemia
insulin lispro		True	1.38199	Not found	False	[]		erythropoiesis abnormal
insulin lispro		True	12.569569	Not found	False	[]		microcytosis
insulin lispro		True	1.359259	Not found	False	[]		red blood cell abnormality
insulin lispro		True	2.17865	Not found	False	[]		cystic lymphangioma
insulin lispro		True	1.225434	Not found	False	[]		hilar lymphadenopathy
insulin lispro		True	8.5858	Not found	False	[]		lymph gland infection
insulin lispro		True	9.183533	Not found	False	[]		lymph node tuberculosis
insulin lispro		True	1.46835	Not found	False	[]		lymphoedema
insulin lispro		True	1.142606	Not found	False	[]		metastases to lymph nodes
insulin lispro		True	1.38199	Not found	False	[]		splenic lesion
insulin lispro		True	3.595679	Not found	False	[]		splenic vein thrombosis
insulin lispro		True	2.17865	Not found	False	[]		eosinophilic oesophagitis
insulin lispro		True	1.035301	Not found	False	[]		eosinophilic pneumonia
insulin lispro		True	2.17865	Not found	False	[]		granulocytosis
insulin lispro		True	3.163368	Not found	False	[]		neutropenic infection
insulin lispro		True	1.035301	Not found	False	[]		hypersensitivity vasculitis
insulin lispro		True	3.595679	Not found	False	[]		bifascicular block
insulin lispro		True	6.02121	Not found	False	[]		wolff-parkinson-white syndrome
insulin lispro		True	4.915864	Not found	False	[]		bradycardia neonatal
insulin lispro		True	5.753825	Not found	False	[]		foetal heart rate deceleration abnormality
insulin lispro		True	8.5858	Not found	False	[]		foetal heart rate disorder
insulin lispro		True	3.891202	Not found	False	[]		complication associated with device
insulin lispro		True	14.087155	Not found	False	[]		paroxysmal arrhythmia
insulin lispro		True	1.854832	Not found	False	[]		cardiac fibrillation
insulin lispro		True	1.4041754	Not found	False	[]		cardiac disorder
insulin lispro		True	2.6666990000000004	Not found	False	[]		cardiac procedure complication
insulin lispro		True	4.292927	Not found	False	[]		cardiac ventricular disorder
insulin lispro		True	8.5858	Not found	False	[]		foetal cardiac disorder
insulin lispro		True	1.061528	Not found	False	[]		heart transplant rejection
insulin lispro		True	8.5858	Not found	False	[]		myocarditis
insulin lispro		True	1.770296	Not found	False	[]		nocturnal dyspnoea
insulin lispro		True	8.5858	Not found	False	[]		cardiac myxoma
insulin lispro		True	8.5858	Not found	False	[]		cardiac neoplasm unspecified
insulin lispro		True	2.516863	Not found	False	[]		congenital aortic valve incompetence
insulin lispro		True	1.933476	Not found	False	[]		cardiac valve disease
insulin lispro		True	1.440514	Not found	False	[]		cardiac valve vegetation
insulin lispro		True	1.709461	Not found	False	[]		mitral valve sclerosis
insulin lispro		True	2.516863	Not found	False	[]		double outlet right ventricle
insulin lispro		True	8.5858	Not found	False	[]		trisomy 18
insulin lispro		True	8.5858	Not found	False	[]		trisomy 13
insulin lispro		True	3.163368	Not found	False	[]		truncus arteriosus persistent
insulin lispro		True	5.753825	Not found	False	[]		vacterl syndrome
insulin lispro		True	3.77527	Not found	False	[]		coronary artery aneurysm
insulin lispro		True	3.073032	Not found	False	[]		coronary artery insufficiency
insulin lispro		True	2.0968436	Not found	False	[]		coronary artery occlusion
insulin lispro		True	3.77527	Not found	False	[]		coronary artery perforation
insulin lispro		True	1.1109761	Not found	False	[]		myocardial infarction
insulin lispro		True	2.17865	Not found	False	[]		endocarditis candida
insulin lispro		True	1.456112	Not found	False	[]		localised oedema
insulin lispro		True	1.0879593	Not found	False	[]		cardiac failure congestive
insulin lispro		True	12.569569	Not found	False	[]		cardio-respiratory distress
insulin lispro		True	5.753825	Not found	False	[]		propofol infusion syndrome
insulin lispro		True	1.0075349999999998	Not found	False	[]		pulmonary congestion
insulin lispro		True	1.1836730000000002	Not found	False	[]		cor pulmonale
insulin lispro		True	1.001418	Not found	False	[]		hypertrophic cardiomyopathy
insulin lispro		True	3.77527	Not found	False	[]		atrial septal defect
insulin lispro		True	8.5858	Not found	False	[]		interventricular septum rupture
insulin lispro		True	9.000024	Not found	False	[]		ventricular septal defect
insulin lispro		True	2.17865	Not found	False	[]		pleuropericarditis
insulin lispro		True	2.17865	Not found	False	[]		pericardial rub
insulin lispro		True	6.736269	Not found	False	[]		heart valve incompetence
insulin lispro		True	2.17865	Not found	False	[]		congenital aortic anomaly
insulin lispro		True	1.4348029999999998	Not found	False	[]		arteriovenous malformation
insulin lispro		True	1.225434	Not found	False	[]		gastrointestinal arteriovenous malformation
insulin lispro		True	8.5858	Not found	False	[]		venous angioma of brain
insulin lispro		True	2.17865	Not found	False	[]		foetal cystic hygroma
insulin lispro		True	2.075968	Not found	False	[]		foetal malformation
insulin lispro		True	2.17865	Not found	False	[]		hereditary disorder
insulin lispro		True	3.77527	Not found	False	[]		heterotaxia
insulin lispro		True	9.000024	Not found	False	[]		retinitis pigmentosa
insulin lispro		True	28.84532	Not found	False	[]		gastrointestinal malformation
insulin lispro		True	12.569569	Not found	False	[]		gastroschisis
insulin lispro		True	3.77527	Not found	False	[]		hernia congenital
insulin lispro		True	18.77527	Not found	False	[]		intestinal malrotation
insulin lispro		True	2.516863	Not found	False	[]		congenital oral malformation
insulin lispro		True	8.5858	Not found	False	[]		cystic fibrosis pancreatic
insulin lispro		True	15.936436	Not found	False	[]		ankyloglossia congenital
insulin lispro		True	3.77527	Not found	False	[]		gilbert's syndrome
insulin lispro		True	3.77527	Not found	False	[]		carbohydrate metabolism disorder
insulin lispro		True	2.17865	Not found	False	[]		glycogen storage disease type viii
insulin lispro		True	1.941026	Not found	False	[]		type v hyperlipidaemia
insulin lispro		True	5.753825	Not found	False	[]		congenital foot malformation
insulin lispro		True	5.269736	Not found	False	[]		craniosynostosis
insulin lispro		True	1.709461	Not found	False	[]		microcephaly
insulin lispro		True	3.77527	Not found	False	[]		congenital joint malformation
insulin lispro		True	9.000024	Not found	False	[]		brain malformation
insulin lispro		True	9.500048	Not found	False	[]		congenital central nervous system anomaly
insulin lispro		True	3.163368	Not found	False	[]		meningomyelocele
insulin lispro		True	1.38199	Not found	False	[]		holoprosencephaly
insulin lispro		True	5.269736	Not found	False	[]		kidney malformation
insulin lispro		True	3.77527	Not found	False	[]		renal hypoplasia
insulin lispro		True	19.134002	Not found	False	[]		single functional kidney
insulin lispro		True	1.245885	Not found	False	[]		cryptorchism
insulin lispro		True	1.770296	Not found	False	[]		cystic fibrosis
insulin lispro		True	8.5858	Not found	False	[]		respiratory tract malformation
insulin lispro		True	3.77527	Not found	False	[]		ichthyosis
insulin lispro		True	2.037344	Not found	False	[]		ear infection
insulin lispro		True	2.272302	Not found	False	[]		cerumen impaction
insulin lispro		True	1.38199	Not found	False	[]		conductive deafness
insulin lispro		True	1.354386	Not found	False	[]		deafness
insulin lispro		True	1.883384	Not found	False	[]		deafness bilateral
insulin lispro		True	2.780682	Not found	False	[]		deafness unilateral
insulin lispro		True	2.615445	Not found	False	[]		hypoacusis
insulin lispro		True	8.5858	Not found	False	[]		mixed deafness
insulin lispro		True	1.452321	Not found	False	[]		inner ear disorder
insulin lispro		True	1.6805229999999998	Not found	False	[]		meniere's disease
insulin lispro		True	1.102704	Not found	False	[]		otitis media
insulin lispro		True	2.075968	Not found	False	[]		tympanic membrane perforation
insulin lispro		True	1.298419	Not found	False	[]		cushing's syndrome
insulin lispro		True	8.5858	Not found	False	[]		hyperadrenalism
insulin lispro		True	9.000024	Not found	False	[]		pseudoaldosteronism
insulin lispro		True	2.516863	Not found	False	[]		secondary adrenocortical insufficiency
insulin lispro		True	3.073032	Not found	False	[]		adrenal mass
insulin lispro		True	1.245885	Not found	False	[]		metastases to adrenals
insulin lispro		True	3.813776	Not found	False	[]		diabetic complication
insulin lispro		True	4.851645400000001	Not found	False	[]		diabetic ketoacidosis
insulin lispro		True	6.736269	Not found	False	[]		diabetic microangiopathy
insulin lispro		True	2.000048	Not found	False	[]		diabetic vascular disorder
insulin lispro		True	1.709461	Not found	False	[]		diabetic bullosis
insulin lispro		True	1.59409	Not found	False	[]		diabetic foot
insulin lispro		True	2.816978	Not found	False	[]		diabetic gangrene
insulin lispro		True	1.934595	Not found	False	[]		diabetic ulcer
insulin lispro		True	9.000024	Not found	False	[]		necrobiosis lipoidica diabeticorum
insulin lispro		True	2.00556	Not found	False	[]		diabetic gastroparesis
insulin lispro		True	3.392748	Not found	False	[]		diabetic coma
insulin lispro		True	2.036602	Not found	False	[]		diabetic hyperglycaemic coma
insulin lispro		True	1.138524	Not found	False	[]		diabetic hyperosmolar coma
insulin lispro		True	19.292927	Not found	False	[]		diabetic ketoacidotic hyperglycaemic coma
insulin lispro		True	3.4748825	Not found	False	[]		diabetic neuropathy
insulin lispro		True	1.669492	Not found	False	[]		hyperglycaemic hyperosmolar nonketotic syndrome
insulin lispro		True	28.84532	Not found	False	[]		cataract diabetic
insulin lispro		True	3.607749	Not found	False	[]		diabetic eye disease
insulin lispro		True	3.77527	Not found	False	[]		diabetic glaucoma
insulin lispro		True	2.000048	Not found	False	[]		diabetic retinal oedema
insulin lispro		True	5.5967336	Not found	False	[]		diabetic retinopathy
insulin lispro		True	1.440514	Not found	False	[]		retinal neovascularisation
insulin lispro		True	5.753825	Not found	False	[]		retinopathy haemorrhagic
insulin lispro		True	4.881946	Not found	False	[]		retinopathy proliferative
insulin lispro		True	2.17865	Not found	False	[]		diabetic end stage renal disease
insulin lispro		True	1.458805	Not found	False	[]		diabetic nephropathy
insulin lispro		True	1.937954	Not found	False	[]		microalbuminuria
insulin lispro		True	3.595679	Not found	False	[]		endocrine disorder
insulin lispro		True	2.9672838	Not found	False	[]		diabetes mellitus inadequate control
insulin lispro		True	3.77527	Not found	False	[]		diabetes with hyperosmolarity
insulin lispro		True	4.208984	Not found	False	[]		increased insulin requirement
insulin lispro		True	5.753825	Not found	False	[]		insulin resistant diabetes
insulin lispro		True	3.77527	Not found	False	[]		neonatal diabetes mellitus
insulin lispro		True	5.741893	Not found	False	[]		type 1 diabetes mellitus
insulin lispro		True	5.704544	Not found	False	[]		dawn phenomenon
insulin lispro		True	2.2377539	Not found	False	[]		hyperglycaemia
insulin lispro		True	11.110394	Not found	False	[]		impaired insulin secretion
insulin lispro		True	9.30123	Not found	False	[]		insulin resistance
insulin lispro		True	2.3749332	Found	False	['common']	hypoglycemia	hypoglycaemia
insulin lispro		True	6.322002	Not found	False	[]		hypoglycaemia neonatal
insulin lispro		True	10.68071	Not found	False	[]		hypoglycaemia unawareness
insulin lispro		True	2.686102	Not found	False	[]		hypoglycaemic coma
insulin lispro		True	1.97457	Not found	False	[]		hypoglycaemic encephalopathy
insulin lispro		True	4.984802999999999	Not found	False	[]		hypoglycaemic seizure
insulin lispro		True	4.6714845	Not found	False	[]		hypoglycaemic unconsciousness
insulin lispro		True	2.075968	Not found	False	[]		neuroglycopenia
insulin lispro		True	6.085574	Not found	False	[]		shock hypoglycaemic
insulin lispro		True	4.387666	Not found	False	[]		pituitary-dependent cushing's syndrome
insulin lispro		True	8.5858	Not found	False	[]		adrenocorticotropic hormone deficiency
insulin lispro		True	1.5066880000000002	Not found	False	[]		hypothalamo-pituitary disorder
insulin lispro		True	3.77527	Not found	False	[]		pituitary enlargement
insulin lispro		True	1.38199	Not found	False	[]		craniopharyngioma
insulin lispro		True	2.672675	Not found	False	[]		pituitary tumour
insulin lispro		True	18.77527	Not found	False	[]		antidiuretic hormone abnormality
insulin lispro		True	1.38199	Not found	False	[]		carcinoid syndrome
insulin lispro		True	1.38199	Not found	False	[]		hypercalcaemia of malignancy
insulin lispro		True	1.440514	Not found	False	[]		carcinoid tumour
insulin lispro		True	2.516863	Not found	False	[]		neuroendocrine carcinoma
insulin lispro		True	1.709461	Not found	False	[]		pancreatic neuroendocrine tumour
insulin lispro		True	3.77527	Not found	False	[]		hypercalciuria
insulin lispro		True	4.208984	Not found	False	[]		parathyroid disorder
insulin lispro		True	8.5858	Not found	False	[]		parathyroid gland enlargement
insulin lispro		True	2.797269	Not found	False	[]		autoimmune thyroiditis
insulin lispro		True	1.1526299999999998	Not found	False	[]		goitre
insulin lispro		True	1.56003	Not found	False	[]		thyroid disorder
insulin lispro		True	1.0430990000000002	Not found	False	[]		thyroid mass
insulin lispro		True	18.77527	Not found	False	[]		thyroid pain
insulin lispro		True	4.208984	Not found	False	[]		basedow's disease
insulin lispro		True	2.055386	Not found	False	[]		thyrotoxic crisis
insulin lispro		True	1.122498	Not found	False	[]		hypothyroidism
insulin lispro		True	3.77527	Not found	False	[]		myxoedema
insulin lispro		True	2.17865	Not found	False	[]		primary hypothyroidism
insulin lispro		True	3.77527	Not found	False	[]		secondary hypothyroidism
insulin lispro		True	2.17865	Not found	False	[]		thyroid atrophy
insulin lispro		True	3.77527	Not found	False	[]		thyroid cancer
insulin lispro		True	2.516863	Not found	False	[]		thyroid cyst
insulin lispro		True	3.1507144	Not found	False	[]		cataract
insulin lispro		True	2.17865	Not found	False	[]		cataract cortical
insulin lispro		True	8.5858	Not found	False	[]		pterygium
insulin lispro		True	6.959982	Not found	False	[]		corneal abrasion
insulin lispro		True	1.0430990000000002	Not found	False	[]		corneal opacity
insulin lispro		True	3.77527	Not found	False	[]		keratoconus
insulin lispro		True	2.17865	Not found	False	[]		lens dislocation
insulin lispro		True	1.049505	Not found	False	[]		ectropion
insulin lispro		True	1.035301	Not found	False	[]		sjogren's syndrome
insulin lispro		True	2.254566	Not found	False	[]		eye disorder
insulin lispro		True	2.029152	Not found	False	[]		eye oedema
insulin lispro		True	1.709461	Not found	False	[]		ocular procedural complication
insulin lispro		True	2.266755	Not found	False	[]		eyelid disorder
insulin lispro		True	2.860921	Not found	False	[]		retinal disorder
insulin lispro		True	4.134002	Not found	False	[]		borderline glaucoma
insulin lispro		True	2.7049962	Not found	False	[]		glaucoma
insulin lispro		True	1.5066880000000002	Not found	False	[]		open angle glaucoma
insulin lispro		True	18.77527	Not found	False	[]		corneal bleeding
insulin lispro		True	8.5858	Not found	False	[]		scleral haemorrhage
insulin lispro		True	4.8325716	Not found	False	[]		eye haemorrhage
insulin lispro		True	5.753825	Not found	False	[]		ocular retrobulbar haemorrhage
insulin lispro		True	1.430175	Not found	False	[]		ocular vascular disorder
insulin lispro		True	1.026364	Not found	False	[]		periorbital haematoma
insulin lispro		True	1.222533	Not found	False	[]		optic ischaemic neuropathy
insulin lispro		True	1.38199	Not found	False	[]		anterior chamber inflammation
insulin lispro		True	3.050488	Not found	False	[]		conjunctivitis allergic
insulin lispro		True	8.5858	Not found	False	[]		eye abscess
insulin lispro		True	1.709461	Not found	False	[]		eye allergy
insulin lispro		True	1.050317	Not found	False	[]		eye discharge
insulin lispro		True	1.593719	Not found	False	[]		eye infection
insulin lispro		True	1.38199	Not found	False	[]		eye infection bacterial
insulin lispro		True	1.38199	Not found	False	[]		eye infection fungal
insulin lispro		True	1.38199	Not found	False	[]		eye infection staphylococcal
insulin lispro		True	9.000024	Not found	False	[]		eye infection viral
insulin lispro		True	2.17865	Not found	False	[]		herpes ophthalmic
insulin lispro		True	3.77527	Not found	False	[]		panophthalmitis
insulin lispro		True	3.77527	Not found	False	[]		cytomegalovirus chorioretinitis
insulin lispro		True	2.302478	Not found	False	[]		macular oedema
insulin lispro		True	1.643824	Not found	False	[]		retinal oedema
insulin lispro		True	4.292927	Not found	False	[]		injury corneal
insulin lispro		True	3.408432	Not found	False	[]		cataract operation complication
insulin lispro		True	4.387666	Not found	False	[]		eye burns
insulin lispro		True	2.078619	Not found	False	[]		eye injury
insulin lispro		True	8.5858	Not found	False	[]		eye laser scar
insulin lispro		True	9.183533	Not found	False	[]		open globe injury
insulin lispro		True	1.049505	Not found	False	[]		foreign body in eye
insulin lispro		True	2.487163	Not found	False	[]		retinal injury
insulin lispro		True	2.341756	Not found	False	[]		optic nerve injury
insulin lispro		True	3.073032	Not found	False	[]		ocular neoplasm
insulin lispro		True	1.555184	Not found	False	[]		excessive eye blinking
insulin lispro		True	3.77527	Not found	False	[]		ocular myasthenia
insulin lispro		True	2.103981	Not found	False	[]		vith nerve paralysis
insulin lispro		True	5.753825	Not found	False	[]		pupillary disorder
insulin lispro		True	2.104775	Not found	False	[]		asthenopia
insulin lispro		True	1.461832	Not found	False	[]		vitreous floaters
insulin lispro		True	1.831413	Not found	False	[]		vitreous detachment
insulin lispro		True	2.462259	Not found	False	[]		macular degeneration
insulin lispro		True	1.5917820000000005	Not found	False	[]		macular hole
insulin lispro		True	1.612763	Not found	False	[]		maculopathy
insulin lispro		True	8.5858	Not found	False	[]		retinal cyst
insulin lispro		True	2.6666990000000004	Not found	False	[]		retinal degeneration
insulin lispro		True	3.679074	Not found	False	[]		retinal detachment
insulin lispro		True	2.17865	Not found	False	[]		retinal dystrophy
insulin lispro		True	3.668614	Not found	False	[]		retinal scar
insulin lispro		True	3.960559	Not found	False	[]		retinal tear
insulin lispro		True	1.38199	Not found	False	[]		subretinal fibrosis
insulin lispro		True	1.709461	Not found	False	[]		scleral discolouration
insulin lispro		True	24.163368	Not found	False	[]		eye degenerative disorder
insulin lispro		True	1.586509	Not found	False	[]		vitreous haemorrhage
insulin lispro		True	2.000048	Not found	False	[]		retinal aneurysm
insulin lispro		True	1.440514	Not found	False	[]		retinal artery thrombosis
insulin lispro		True	3.076416	Not found	False	[]		retinal haemorrhage
insulin lispro		True	6.139669	Not found	False	[]		retinal vascular disorder
insulin lispro		True	1.709461	Not found	False	[]		retinal vascular occlusion
insulin lispro		True	3.073032	Not found	False	[]		retinal vascular thrombosis
insulin lispro		True	4.495876	Not found	False	[]		retinopathy
insulin lispro		True	11.829215	Not found	False	[]		amblyopia
insulin lispro		True	1.049505	Not found	False	[]		amaurosis fugax
insulin lispro		True	4.1783534	Not found	False	[]		blindness
insulin lispro		True	2.575604	Not found	False	[]		blindness transient
insulin lispro		True	4.6569134	Not found	False	[]		blindness unilateral
insulin lispro		True	2.534576	Not found	False	[]		night blindness
insulin lispro		True	3.6328515	Not found	False	[]		visual acuity reduced
insulin lispro		True	1.0430990000000002	Not found	False	[]		altered visual depth perception
insulin lispro		True	8.5858	Not found	False	[]		anisometropia
insulin lispro		True	2.43248	Not found	False	[]		astigmatism
insulin lispro		True	3.789123000000001	Not found	False	[]		hypermetropia
insulin lispro		True	2.721945	Not found	False	[]		myopia
insulin lispro		True	1.5066880000000002	Not found	False	[]		cyanopsia
insulin lispro		True	1.214529	Not found	False	[]		diplopia
insulin lispro		True	1.452321	Not found	False	[]		metamorphopsia
insulin lispro		True	1.4587939	Not found	False	[]		vision blurred
insulin lispro		True	4.452321	Not found	False	[]		visual brightness
insulin lispro		True	2.229678	Not found	False	[]		visual impairment
insulin lispro		True	1.5066880000000002	Not found	False	[]		hemianopia homonymous
insulin lispro		True	2.966835	Not found	False	[]		visual field defect
insulin lispro		True	1.620526	Not found	False	[]		tunnel vision
insulin lispro		True	2.793857	Not found	False	[]		optic nerve disorder
insulin lispro		True	1.7773440000000005	Not found	False	[]		optic neuropathy
insulin lispro		True	3.77527	Not found	False	[]		enterocele
insulin lispro		True	1.071879	Not found	False	[]		hiatus hernia
insulin lispro		True	3.163368	Not found	False	[]		anal sphincter atony
insulin lispro		True	3.77527	Not found	False	[]		anogenital dysplasia
insulin lispro		True	3.77527	Not found	False	[]		rectal lesion
insulin lispro		True	1.193523	Not found	False	[]		anorectal discomfort
insulin lispro		True	2.17865	Not found	False	[]		duodenal polyp
insulin lispro		True	3.77527	Not found	False	[]		oral fibroma
insulin lispro		True	2.17865	Not found	False	[]		tooth malformation
insulin lispro		True	1.245885	Not found	False	[]		periodontal disease
insulin lispro		True	4.134002	Not found	False	[]		poor dental condition
insulin lispro		True	1.38199	Not found	False	[]		dental discomfort
insulin lispro		True	2.17865	Not found	False	[]		gingival erythema
insulin lispro		True	1.225434	Not found	False	[]		gingival ulceration
insulin lispro		True	1.327789	Not found	False	[]		tooth loss
insulin lispro		True	1.138524	Not found	False	[]		alcoholic pancreatitis
insulin lispro		True	1.5066880000000002	Not found	False	[]		pancreas infection
insulin lispro		True	2.372438	Not found	False	[]		pancreatitis relapsing
insulin lispro		True	9.292927	Not found	False	[]		complications of transplanted pancreas
insulin lispro		True	5.483648	Not found	False	[]		pancreas transplant rejection
insulin lispro		True	1.755567	Not found	False	[]		pancreatic disorder
insulin lispro		True	4.292927	Not found	False	[]		pancreatic duct obstruction
insulin lispro		True	1.225434	Not found	False	[]		pancreatic enlargement
insulin lispro		True	2.197752	Not found	False	[]		pancreatic failure
insulin lispro		True	2.0863970000000003	Not found	False	[]		pancreatic mass
insulin lispro		True	1.709461	Not found	False	[]		pancreatic necrosis
insulin lispro		True	1.359259	Not found	False	[]		appendix disorder
insulin lispro		True	5.269736	Not found	False	[]		colon injury
insulin lispro		True	2.977455	Not found	False	[]		food poisoning
insulin lispro		True	1.05478	Not found	False	[]		gastric disorder
insulin lispro		True	2.756021	Not found	False	[]		gastrointestinal stoma complication
insulin lispro		True	4.038252	Not found	False	[]		functional gastrointestinal disorder
insulin lispro		True	4.134002	Not found	False	[]		stomach mass
insulin lispro		True	3.163368	Not found	False	[]		enterocutaneous fistula
insulin lispro		True	1.709461	Not found	False	[]		female genital tract fistula
insulin lispro		True	1.38199	Not found	False	[]		gastric fistula
insulin lispro		True	4.134002	Not found	False	[]		oesophageal injury
insulin lispro		True	1.0222509999999998	Not found	False	[]		gastric haemorrhage
insulin lispro		True	3.77527	Not found	False	[]		gastric varices haemorrhage
insulin lispro		True	1.38199	Not found	False	[]		portal hypertensive gastropathy
insulin lispro		True	3.77527	Not found	False	[]		cytomegalovirus gastritis
insulin lispro		True	3.77527	Not found	False	[]		gastroenteritis bacterial
insulin lispro		True	1.38199	Not found	False	[]		gastroenteritis cryptosporidial
insulin lispro		True	4.134002	Not found	False	[]		gastroenteritis norovirus
insulin lispro		True	1.184048	Not found	False	[]		abdominal abscess
insulin lispro		True	6.736269	Not found	False	[]		abdominal wall infection
insulin lispro		True	6.736269	Not found	False	[]		gastrointestinal bacterial infection
insulin lispro		True	1.9349220000000005	Not found	False	[]		gastrointestinal infection
insulin lispro		True	1.38199	Not found	False	[]		gastrointestinal viral infection
insulin lispro		True	8.5858	Not found	False	[]		helminthic infection
insulin lispro		True	1.184603	Not found	False	[]		peritonitis
insulin lispro		True	1.339232	Not found	False	[]		peritonitis bacterial
insulin lispro		True	1.38199	Not found	False	[]		colitis
insulin lispro		True	1.440514	Not found	False	[]		chronic gastritis
insulin lispro		True	3.77527	Not found	False	[]		gastritis
insulin lispro		True	2.290235	Not found	False	[]		reflux gastritis
insulin lispro		True	1.535475	Not found	False	[]		crohn's disease
insulin lispro		True	1.101829	Not found	False	[]		duodenitis
insulin lispro		True	1.38199	Not found	False	[]		mesenteric panniculitis
insulin lispro		True	3.77527	Not found	False	[]		intestinal angioedema
insulin lispro		True	2.17865	Not found	False	[]		post procedural diarrhoea
insulin lispro		True	8.5858	Not found	False	[]		autonomic failure syndrome
insulin lispro		True	2.534576	Not found	False	[]		gastrointestinal hypomotility
insulin lispro		True	3.076428	Not found	False	[]		impaired gastric emptying
insulin lispro		True	18.77527	Not found	False	[]		oesophageal hypomotility
insulin lispro		True	1.211144	Not found	False	[]		frequent bowel movements
insulin lispro		True	1.081665	Not found	False	[]		abdominal mass
insulin lispro		True	1.138524	Not found	False	[]		abdominal symptom
insulin lispro		True	1.012692	Not found	False	[]		early satiety
insulin lispro		True	1.072288	Not found	False	[]		hyperphagia
insulin lispro		True	1.556083	Not found	False	[]		hypophagia
insulin lispro		True	8.5858	Not found	False	[]		peripancreatic fluid collection
insulin lispro		True	3.77527	Not found	False	[]		portal venous gas
insulin lispro		True	3.77527	Not found	False	[]		cyclic vomiting syndrome
insulin lispro		True	2.17865	Not found	False	[]		morning sickness
insulin lispro		True	3.77527	Not found	False	[]		distal intestinal obstruction syndrome
insulin lispro		True	3.77527	Not found	False	[]		gastric stenosis
insulin lispro		True	5.753825	Not found	False	[]		intussusception
insulin lispro		True	2.17865	Not found	False	[]		mechanical ileus
insulin lispro		True	1.440514	Not found	False	[]		large intestinal obstruction
insulin lispro		True	1.225434	Not found	False	[]		oesophageal obstruction
insulin lispro		True	1.38199	Not found	False	[]		anal ulcer
insulin lispro		True	1.138524	Not found	False	[]		gastric perforation
insulin lispro		True	1.053842	Not found	False	[]		gastritis erosive
insulin lispro		True	1.770937	Not found	False	[]		appendicitis perforated
insulin lispro		True	3.163368	Not found	False	[]		ileal perforation
insulin lispro		True	1.709461	Not found	False	[]		small intestine ulcer
insulin lispro		True	3.163368	Not found	False	[]		intestinal gangrene
insulin lispro		True	5.753825	Not found	False	[]		gastrointestinal angiectasia
insulin lispro		True	8.5858	Not found	False	[]		gastrointestinal ischaemia
insulin lispro		True	2.756021	Not found	False	[]		mesenteric vein thrombosis
insulin lispro		True	1.11343	Not found	False	[]		coeliac disease
insulin lispro		True	1.118399	Not found	False	[]		malabsorption
insulin lispro		True	1.38199	Not found	False	[]		short-bowel syndrome
insulin lispro		True	2.055386	Not found	False	[]		gastrointestinal neoplasm
insulin lispro		True	3.77527	Not found	False	[]		peritoneal neoplasm
insulin lispro		True	3.408432	Not found	False	[]		anal cancer
insulin lispro		True	1.102704	Not found	False	[]		rectal cancer
insulin lispro		True	9.292927	Not found	False	[]		colon cancer
insulin lispro		True	2.17865	Not found	False	[]		colon cancer recurrent
insulin lispro		True	2.055386	Not found	False	[]		colon cancer stage iv
insulin lispro		True	1.274666	Not found	False	[]		colorectal cancer
insulin lispro		True	2.17865	Not found	False	[]		small intestine carcinoma metastatic
insulin lispro		True	2.50519	Not found	False	[]		metastases to peritoneum
insulin lispro		True	2.17865	Not found	False	[]		metastases to stomach
insulin lispro		True	1.245885	Not found	False	[]		lip and/or oral cavity cancer
insulin lispro		True	6.02121	Not found	False	[]		salivary gland cancer
insulin lispro		True	8.5858	Not found	False	[]		tongue cancer metastatic
insulin lispro		True	8.5858	Not found	False	[]		oesophageal cancer metastatic
insulin lispro		True	1.551104	Not found	False	[]		oesophageal carcinoma
insulin lispro		True	2.17865	Not found	False	[]		salivary gland neoplasm
insulin lispro		True	1.223198	Not found	False	[]		adenocarcinoma pancreas
insulin lispro		True	8.5858	Not found	False	[]		pancreatic carcinoma stage ii
insulin lispro		True	1.709461	Not found	False	[]		pancreatic carcinoma stage iv
insulin lispro		True	1.026023	Not found	False	[]		pancreatic cyst
insulin lispro		True	2.516863	Not found	False	[]		leukoplakia oral
insulin lispro		True	2.50519	Not found	False	[]		lip erosion
insulin lispro		True	2.055386	Not found	False	[]		oral disorder
insulin lispro		True	1.38199	Not found	False	[]		uvulitis
insulin lispro		True	1.431069	Not found	False	[]		pharyngitis
insulin lispro		True	1.080449	Not found	False	[]		paraesthesia oral
insulin lispro		True	1.489524	Not found	False	[]		foaming at mouth
insulin lispro		True	1.27693	Not found	False	[]		hypoaesthesia oral
insulin lispro		True	1.359259	Not found	False	[]		mouth injury
insulin lispro		True	3.77527	Not found	False	[]		oral discharge
insulin lispro		True	3.77527	Not found	False	[]		oropharyngeal plaque
insulin lispro		True	8.5858	Not found	False	[]		gingival oedema
insulin lispro		True	2.17865	Not found	False	[]		behcet's syndrome
insulin lispro		True	1.049505	Not found	False	[]		malignant ascites
insulin lispro		True	8.5858	Not found	False	[]		peritoneal lesion
insulin lispro		True	1.669492	Not found	False	[]		parotitis
insulin lispro		True	3.77527	Not found	False	[]		salivary duct obstruction
insulin lispro		True	8.5858	Not found	False	[]		hypertrophy of tongue papillae
insulin lispro		True	2.762781	Not found	False	[]		tongue biting
insulin lispro		True	2.6666990000000004	Not found	False	[]		tongue haemorrhage
insulin lispro		True	4.292927	Not found	False	[]		tongue injury
insulin lispro		True	1.85454	Not found	False	[]		regurgitation
insulin lispro		True	3.77527	Not found	False	[]		volvulus
insulin lispro		True	3.77527	Not found	False	[]		mouth haemorrhage
insulin lispro		True	1.131018	Not found	False	[]		puncture site haemorrhage
insulin lispro		True	1.38199	Not found	False	[]		vessel puncture site haemorrhage
insulin lispro		True	1.38199	Not found	False	[]		application site infection
insulin lispro		True	2.17865	Not found	False	[]		catheter site cellulitis
insulin lispro		True	1.38199	Not found	False	[]		catheter site erythema
insulin lispro		True	2.516863	Not found	False	[]		catheter site haematoma
insulin lispro		True	1.705142	Not found	False	[]		catheter site haemorrhage
insulin lispro		True	2.516863	Not found	False	[]		catheter site inflammation
insulin lispro		True	2.516863	Not found	False	[]		implant site haematoma
insulin lispro		True	18.77527	Not found	False	[]		implant site inflammation
insulin lispro		True	8.5858	Not found	False	[]		implant site pruritus
insulin lispro		True	8.5858	Not found	False	[]		infusion site abscess
insulin lispro		True	3.77527	Not found	False	[]		infusion site cellulitis
insulin lispro		True	3.77527	Not found	False	[]		infusion site discolouration
insulin lispro		True	4.59181	Not found	False	[]		infusion site erythema
insulin lispro		True	29.483648	Not found	False	[]		infusion site haemorrhage
insulin lispro		True	2.17865	Not found	False	[]		infusion site induration
insulin lispro		True	8.015124	Not found	False	[]		infusion site infection
insulin lispro		True	29.183533	Not found	False	[]		infusion site irritation
insulin lispro		True	9.000024	Not found	False	[]		infusion site mass
insulin lispro		True	5.777316	Not found	False	[]		infusion site pain
insulin lispro		True	5.269736	Not found	False	[]		infusion site pruritus
insulin lispro		True	1.883384	Not found	False	[]		infusion site reaction
insulin lispro		True	68.93098	Not found	False	[]		infusion site scar
insulin lispro		True	3.31996	Not found	False	[]		infusion site swelling
insulin lispro		True	18.77527	Not found	False	[]		infusion site vesicles
insulin lispro		True	8.5858	Not found	False	[]		infusion site warmth
insulin lispro		True	1.051486	Not found	False	[]		injection site abscess
insulin lispro		True	2.50519	Not found	False	[]		injection site anaesthesia
insulin lispro		True	4.134002	Not found	False	[]		injection site calcification
insulin lispro		True	3.163368	Not found	False	[]		injection site coldness
insulin lispro		True	2.17865	Not found	False	[]		injection site fibrosis
insulin lispro		True	1.029012	Not found	False	[]		injection site haematoma
insulin lispro		True	1.2507137	Not found	False	[]		injection site haemorrhage
insulin lispro		True	3.223556	Not found	False	[]		injection site hypersensitivity
insulin lispro		True	9.183533	Not found	False	[]		injection site hypertrophy
insulin lispro		True	1.620179	Not found	False	[]		injection site infection
insulin lispro		True	2.391292	Not found	False	[]		injection site injury
insulin lispro		True	2.435255	Not found	False	[]		injection site necrosis
insulin lispro		True	3.271336	Not found	False	[]		injection site pain
insulin lispro		True	2.075968	Not found	False	[]		injection site papule
insulin lispro		True	1.162731	Not found	False	[]		injection site reaction
insulin lispro		True	3.790347	Not found	False	[]		injection site scar
insulin lispro		True	10.911097	Not found	False	[]		malabsorption from injection site
insulin lispro		True	8.5858	Not found	False	[]		delirium febrile
insulin lispro		True	1.447096	Not found	False	[]		brain death
insulin lispro		True	1.430175	Not found	False	[]		death neonatal
insulin lispro		True	1.3533916	Not found	False	[]		malaise
insulin lispro		True	1.740571	Not found	False	[]		sluggishness
insulin lispro		True	1.4323875	Not found	False	[]		feeling abnormal
insulin lispro		True	1.781382	Not found	False	[]		hunger
insulin lispro		True	1.008372	Not found	False	[]		temperature intolerance
insulin lispro		True	2.686065	Not found	False	[]		thirst
insulin lispro		True	2.103981	Not found	False	[]		thirst decreased
insulin lispro		True	1.08916	Not found	False	[]		gait inability
insulin lispro		True	2.165922	Not found	False	[]		gait disturbance
insulin lispro		True	1.0430990000000002	Not found	False	[]		adhesion
insulin lispro		True	1.183492	Not found	False	[]		apparent death
insulin lispro		True	1.081665	Not found	False	[]		fat tissue increased
insulin lispro		True	1.282791	Not found	False	[]		hyperhidrosis
insulin lispro		True	2.372438	Not found	False	[]		induration
insulin lispro		True	2.43248	Not found	False	[]		macrosomia
insulin lispro		True	2.1792924	Not found	False	[]		mobility decreased
insulin lispro		True	2.516863	Not found	False	[]		multimorbidity
insulin lispro		True	3.211331	Not found	False	[]		obstruction
insulin lispro		True	1.85454	Not found	False	[]		pseudocyst
insulin lispro		True	1.094969	Not found	False	[]		purulent discharge
insulin lispro		True	1.027554	Not found	False	[]		swelling
insulin lispro		True	1.2253459999999998	Not found	False	[]		wound secretion
insulin lispro		True	8.5858	Not found	False	[]		inflammation of wound
insulin lispro		True	1.38199	Not found	False	[]		soft tissue inflammation
insulin lispro		True	28.84532	Not found	False	[]		burning sensation mucosal
insulin lispro		True	1.03647	Not found	False	[]		polyp
insulin lispro		True	8.5858	Not found	False	[]		inflammatory pain
insulin lispro		True	1.0310616	Not found	False	[]		pain
insulin lispro		True	2.17865	Not found	False	[]		post procedural discomfort
insulin lispro		True	5.753825	Not found	False	[]		post-traumatic pain
insulin lispro		True	1.667214	Not found	False	[]		procedural pain
insulin lispro		True	3.050488	Not found	False	[]		product name confusion
insulin lispro		True	2.2663580000000003	Not found	False	[]		product storage error
insulin lispro		True	1.38199	Not found	False	[]		immunisation reaction
insulin lispro		True	1.560499	Not found	False	[]		fibrosis
insulin lispro		True	2.218026	Not found	False	[]		impaired healing
insulin lispro		True	1.0672739999999998	Not found	False	[]		cyst
insulin lispro		True	3.77527	Not found	False	[]		haemorrhagic cyst
insulin lispro		True	1.849828	Not found	False	[]		mass
insulin lispro		True	9.000024	Not found	False	[]		neuropathic muscular atrophy
insulin lispro		True	1.245885	Not found	False	[]		hypertrophy
insulin lispro		True	3.77527	Not found	False	[]		ischaemic skin ulcer
insulin lispro		True	1.38199	Not found	False	[]		application site erosion
insulin lispro		True	2.17865	Not found	False	[]		application site pain
insulin lispro		True	1.38199	Not found	False	[]		no adverse event
insulin lispro		True	1.85454	Not found	False	[]		cholangitis sclerosing
insulin lispro		True	3.595679	Not found	False	[]		post procedural bile leak
insulin lispro		True	1.1321499999999998	Not found	False	[]		cholecystitis chronic
insulin lispro		True	2.888486	Not found	False	[]		cholecystitis infective
insulin lispro		True	1.489524	Not found	False	[]		biliary dyskinesia
insulin lispro		True	2.341756	Not found	False	[]		gallbladder injury
insulin lispro		True	3.163368	Not found	False	[]		gallbladder rupture
insulin lispro		True	5.161214999999999	Not found	False	[]		hyperbilirubinaemia neonatal
insulin lispro		True	2.055386	Not found	False	[]		biloma
insulin lispro		True	2.17865	Not found	False	[]		hepatic calcification
insulin lispro		True	29.183533	Not found	False	[]		hepatic infection
insulin lispro		True	1.367582	Not found	False	[]		hepatic mass
insulin lispro		True	1.093561	Not found	False	[]		liver disorder
insulin lispro		True	8.5858	Not found	False	[]		liver graft loss
insulin lispro		True	9.422691	Not found	False	[]		chronic hepatic failure
insulin lispro		True	1.075344	Not found	False	[]		hepatic encephalopathy
insulin lispro		True	2.516863	Not found	False	[]		biliary cirrhosis
insulin lispro		True	1.381532	Not found	False	[]		hepatic cirrhosis
insulin lispro		True	8.5858	Not found	False	[]		hepatic vein thrombosis
insulin lispro		True	2.17865	Not found	False	[]		portal vein occlusion
insulin lispro		True	3.77527	Not found	False	[]		cytomegalovirus hepatitis
insulin lispro		True	2.290235	Not found	False	[]		hepatitis a
insulin lispro		True	1.049505	Not found	False	[]		hepatitis e
insulin lispro		True	1.225434	Not found	False	[]		hepatitis viral
insulin lispro		True	1.3651870000000002	Not found	False	[]		hepatomegaly
insulin lispro		True	18.77527	Not found	False	[]		neonatal hepatomegaly
insulin lispro		True	2.341756	Not found	False	[]		pneumobilia
insulin lispro		True	1.230421	Not found	False	[]		hepatic steatosis
insulin lispro		True	1.049505	Not found	False	[]		biliary neoplasm
insulin lispro		True	1.38199	Not found	False	[]		benign hepatic neoplasm
insulin lispro		True	2.756021	Not found	False	[]		haemangioma of liver
insulin lispro		True	1.300255	Not found	False	[]		bile duct cancer
insulin lispro		True	3.77527	Not found	False	[]		biliary cancer metastatic
insulin lispro		True	2.17865	Not found	False	[]		gallbladder cancer stage iv
insulin lispro		True	1.049505	Not found	False	[]		hepatic cancer recurrent
insulin lispro		True	3.77527	Not found	False	[]		allergic respiratory symptom
insulin lispro		True	1.38199	Not found	False	[]		allergy to animal
insulin lispro		True	3.77527	Not found	False	[]		allergy to plants
insulin lispro		True	2.485996	Not found	False	[]		multiple allergies
insulin lispro		True	6.736269	Not found	False	[]		mycotic allergy
insulin lispro		True	2.055386	Not found	False	[]		allergy to chemicals
insulin lispro		True	1.0389537	Not found	False	[]		drug hypersensitivity
insulin lispro		True	4.134002	Not found	False	[]		reaction to azo-dyes
insulin lispro		True	8.5858	Not found	False	[]		mite allergy
insulin lispro		True	3.77527	Not found	False	[]		idiopathic urticaria
insulin lispro		True	8.5858	Not found	False	[]		lupus pneumonitis
insulin lispro		True	1.355467	Not found	False	[]		systemic lupus erythematosus
insulin lispro		True	1.2253459999999998	Not found	False	[]		myasthenia gravis
insulin lispro		True	2.091842	Not found	False	[]		rheumatoid arthritis
insulin lispro		True	4.134002	Not found	False	[]		rheumatoid lung
insulin lispro		True	2.516863	Not found	False	[]		rheumatoid nodule
insulin lispro		True	1.181568	Not found	False	[]		scleroderma
insulin lispro		True	3.271336	Not found	False	[]		cutaneous amyloidosis
insulin lispro		True	8.5858	Not found	False	[]		pulmonary amyloidosis
insulin lispro		True	7.329215	Not found	False	[]		chronic inflammatory demyelinating polyradiculoneuropathy
insulin lispro		True	3.634424	Not found	False	[]		decreased immune responsiveness
insulin lispro		True	1.163834	Not found	False	[]		immune system disorder
insulin lispro		True	1.027186	Not found	False	[]		kidney transplant rejection
insulin lispro		True	8.5858	Not found	False	[]		pulmonary vasculitis
insulin lispro		True	1.555184	Not found	False	[]		temporal arteritis
insulin lispro		True	1.225434	Not found	False	[]		central nervous system vasculitis
insulin lispro		True	2.000048	Not found	False	[]		vasculitis necrotising
insulin lispro		True	2.516863	Not found	False	[]		acquired immunodeficiency syndrome
insulin lispro		True	1.298419	Not found	False	[]		immunodeficiency
insulin lispro		True	2.341756	Not found	False	[]		infection in an immunocompromised host
insulin lispro		True	2.479185	Not found	False	[]		urticaria
insulin lispro		True	3.77527	Not found	False	[]		viral hepatitis carrier
insulin lispro		True	1.854832	Not found	False	[]		nosocomial infection
insulin lispro		True	2.50519	Not found	False	[]		actinomycosis
insulin lispro		True	1.825067	Not found	False	[]		arthritis bacterial
insulin lispro		True	3.163368	Not found	False	[]		asymptomatic bacteriuria
insulin lispro		True	18.77527	Not found	False	[]		bacteroides infection
insulin lispro		True	1.3486102	Not found	False	[]		cellulitis
insulin lispro		True	8.5858	Not found	False	[]		cystitis bacterial
insulin lispro		True	1.062257	Not found	False	[]		folliculitis
insulin lispro		True	1.927531	Not found	False	[]		gangrene
insulin lispro		True	1.225434	Not found	False	[]		overgrowth bacterial
insulin lispro		True	3.77527	Not found	False	[]		stenotrophomonas sepsis
insulin lispro		True	1.709461	Not found	False	[]		bacterial vulvovaginitis
insulin lispro		True	1.440514	Not found	False	[]		pertussis
insulin lispro		True	1.38199	Not found	False	[]		campylobacter infection
insulin lispro		True	2.516863	Not found	False	[]		clostridial sepsis
insulin lispro		True	1.510151	Not found	False	[]		enterobacter infection
insulin lispro		True	8.5858	Not found	False	[]		enterobacter sepsis
insulin lispro		True	3.0525269999999995	Not found	False	[]		enterococcal bacteraemia
insulin lispro		True	1.0430990000000002	Not found	False	[]		enterococcal sepsis
insulin lispro		True	5.753825	Not found	False	[]		cystitis klebsiella
insulin lispro		True	1.17588	Not found	False	[]		klebsiella infection
insulin lispro		True	2.6666990000000004	Not found	False	[]		pneumonia legionella
insulin lispro		True	5.753825	Not found	False	[]		pasteurella infection
insulin lispro		True	2.516863	Not found	False	[]		pseudomonal bacteraemia
insulin lispro		True	1.9024950000000005	Not found	False	[]		pseudomonas infection
insulin lispro		True	1.050668	Not found	False	[]		pneumonia staphylococcal
insulin lispro		True	2.6666990000000004	Not found	False	[]		staphylococcal abscess
insulin lispro		True	1.6620229999999998	Not found	False	[]		staphylococcal infection
insulin lispro		True	2.50519	Not found	False	[]		staphylococcal skin infection
insulin lispro		True	1.440514	Not found	False	[]		urinary tract infection staphylococcal
insulin lispro		True	1.214135	Not found	False	[]		wound infection staphylococcal
insulin lispro		True	1.0430990000000002	Not found	False	[]		beta haemolytic streptococcal infection
insulin lispro		True	1.6796760000000002	Not found	False	[]		pharyngitis streptococcal
insulin lispro		True	1.359259	Not found	False	[]		pneumonia pneumococcal
insulin lispro		True	8.5858	Not found	False	[]		scarlet fever
insulin lispro		True	1.709461	Not found	False	[]		streptococcal bacteraemia
insulin lispro		True	3.77527	Not found	False	[]		cerebral aspergillosis
insulin lispro		True	8.5858	Not found	False	[]		sinusitis aspergillus
insulin lispro		True	4.134002	Not found	False	[]		blastomycosis
insulin lispro		True	3.77527	Not found	False	[]		mucocutaneous candidiasis
insulin lispro		True	1.440514	Not found	False	[]		pneumonia cryptococcal
insulin lispro		True	1.088398	Not found	False	[]		fungal infection
insulin lispro		True	1.38199	Not found	False	[]		fungal skin infection
insulin lispro		True	1.38199	Not found	False	[]		infective aneurysm
insulin lispro		True	1.356127	Not found	False	[]		onychomycosis
insulin lispro		True	1.374421	Not found	False	[]		pneumonia fungal
insulin lispro		True	1.225434	Not found	False	[]		urinary tract infection fungal
insulin lispro		True	1.7972639999999998	Not found	False	[]		histoplasmosis
insulin lispro		True	1.38199	Not found	False	[]		histoplasmosis disseminated
insulin lispro		True	8.5858	Not found	False	[]		dermatophytosis
insulin lispro		True	1.38199	Not found	False	[]		tinea capitis
insulin lispro		True	1.321956	Not found	False	[]		tinea pedis
insulin lispro		True	4.134002	Not found	False	[]		tinea versicolour
insulin lispro		True	8.5858	Not found	False	[]		neurocysticercosis
insulin lispro		True	8.5858	Not found	False	[]		colostomy infection
insulin lispro		True	1.0430990000000002	Not found	False	[]		abscess jaw
insulin lispro		True	9.000024	Not found	False	[]		bursitis infective
insulin lispro		True	11.110394	Not found	False	[]		osteomyelitis
insulin lispro		True	1.38199	Not found	False	[]		osteomyelitis acute
insulin lispro		True	3.163368	Not found	False	[]		breast abscess
insulin lispro		True	1.440514	Not found	False	[]		mastitis
insulin lispro		True	8.5858	Not found	False	[]		encephalitis
insulin lispro		True	1.669492	Not found	False	[]		extradural abscess
insulin lispro		True	1.365034	Not found	False	[]		meningitis aseptic
insulin lispro		True	6.736269	Not found	False	[]		spinal cord infection
insulin lispro		True	8.5858	Not found	False	[]		periodontitis
insulin lispro		True	3.77527	Not found	False	[]		cervicitis
insulin lispro		True	1.709461	Not found	False	[]		pelvic inflammatory disease
insulin lispro		True	8.5858	Not found	False	[]		uterine infection
insulin lispro		True	8.5858	Not found	False	[]		vaginal infection
insulin lispro		True	1.171133	Not found	False	[]		abscess
insulin lispro		True	2.655318	Not found	False	[]		abscess limb
insulin lispro		True	8.5858	Not found	False	[]		genital abscess
insulin lispro		True	1.667214	Not found	False	[]		graft infection
insulin lispro		True	3.163368	Not found	False	[]		groin infection
insulin lispro		True	4.292927	Not found	False	[]		incision site abscess
insulin lispro		True	1.2700049999999998	Not found	False	[]		postoperative wound infection
insulin lispro		True	1.4386223	Not found	False	[]		infection
insulin lispro		True	2.507154	Not found	False	[]		localised infection
insulin lispro		True	3.572795	Not found	False	[]		post procedural infection
insulin lispro		True	8.5858	Not found	False	[]		wound abscess
insulin lispro		True	1.723841	Not found	False	[]		wound infection
insulin lispro		True	1.1377595	Not found	False	[]		pneumonia
insulin lispro		True	1.126373	Not found	False	[]		lung infection
insulin lispro		True	1.4348029999999998	Not found	False	[]		atypical pneumonia
insulin lispro		True	1.85454	Not found	False	[]		orchitis
insulin lispro		True	2.17865	Not found	False	[]		penile infection
insulin lispro		True	1.359259	Not found	False	[]		prostate infection
insulin lispro		True	2.17865	Not found	False	[]		chest wall abscess
insulin lispro		True	1.062257	Not found	False	[]		necrotising fasciitis
insulin lispro		True	2.197752	Not found	False	[]		bacterial sepsis
insulin lispro		True	1.268054	Not found	False	[]		urosepsis
insulin lispro		True	3.0525269999999995	Not found	False	[]		blister infected
insulin lispro		True	3.77527	Not found	False	[]		dermatitis infected
insulin lispro		True	3.77527	Not found	False	[]		dermo-hypodermitis
insulin lispro		True	1.379736	Not found	False	[]		furuncle
insulin lispro		True	2.13169	Not found	False	[]		infected skin ulcer
insulin lispro		True	2.129003	Not found	False	[]		nail infection
insulin lispro		True	4.292927	Not found	False	[]		pilonidal cyst
insulin lispro		True	1.0408659999999998	Not found	False	[]		skin infection
insulin lispro		True	8.5858	Not found	False	[]		nasal vestibulitis
insulin lispro		True	1.0953544	Not found	False	[]		nasopharyngitis
insulin lispro		True	2.516863	Not found	False	[]		peritonsillar abscess
insulin lispro		True	1.2327629999999998	Not found	False	[]		sinusitis
insulin lispro		True	1.751663	Not found	False	[]		cystitis
insulin lispro		True	8.5858	Not found	False	[]		genitourinary tract infection
insulin lispro		True	2.129199	Not found	False	[]		kidney infection
insulin lispro		True	3.77527	Not found	False	[]		perinephric abscess
insulin lispro		True	8.5858	Not found	False	[]		pyelonephritis chronic
insulin lispro		True	1.0323756	Not found	False	[]		urinary tract infection
insulin lispro		True	9.000024	Not found	False	[]		arteriovenous fistula site infection
insulin lispro		True	19.134002	Not found	False	[]		arteriovenous graft site infection
insulin lispro		True	2.516863	Not found	False	[]		pneumonia mycoplasmal
insulin lispro		True	3.77527	Not found	False	[]		adenoviral upper respiratory infection
insulin lispro		True	8.5858	Not found	False	[]		chikungunya virus infection
insulin lispro		True	1.028415	Not found	False	[]		herpes zoster
insulin lispro		True	1.0927250000000002	Not found	False	[]		influenza
insulin lispro		True	8.5858	Not found	False	[]		mumps
insulin lispro		True	8.5858	Not found	False	[]		laryngeal papilloma
insulin lispro		True	8.5858	Not found	False	[]		papilloma viral infection
insulin lispro		True	28.84532	Not found	False	[]		poliomyelitis
insulin lispro		True	2.17865	Not found	False	[]		human polyomavirus infection
insulin lispro		True	4.134002	Not found	False	[]		polyomavirus-associated nephropathy
insulin lispro		True	2.17865	Not found	False	[]		rhinovirus infection
insulin lispro		True	3.0525269999999995	Not found	False	[]		encephalitis viral
insulin lispro		True	3.050488	Not found	False	[]		meningitis viral
insulin lispro		True	1.194704	Not found	False	[]		viral infection
insulin lispro		True	18.77527	Not found	False	[]		viral pharyngitis
insulin lispro		True	12.569569	Not found	False	[]		vulvovaginal mycotic infection
insulin lispro		True	1.0430990000000002	Not found	False	[]		pneumocystis jirovecii pneumonia
insulin lispro		True	1.474473	Not found	False	[]		compression fracture
insulin lispro		True	1.145657	Not found	False	[]		fracture
insulin lispro		True	4.134002	Not found	False	[]		open fracture
insulin lispro		True	1.5066880000000002	Not found	False	[]		osteoporotic fracture
insulin lispro		True	1.7265240000000002	Not found	False	[]		cartilage injury
insulin lispro		True	1.398417	Not found	False	[]		joint injury
insulin lispro		True	1.7918039999999995	Not found	False	[]		ligament sprain
insulin lispro		True	2.43248	Not found	False	[]		limb crushing injury
insulin lispro		True	1.956906	Not found	False	[]		limb injury
insulin lispro		True	2.516863	Not found	False	[]		limb traumatic amputation
insulin lispro		True	1.944535	Not found	False	[]		meniscus injury
insulin lispro		True	1.1226079999999998	Not found	False	[]		rotator cuff syndrome
insulin lispro		True	3.77527	Not found	False	[]		synovial rupture
insulin lispro		True	1.772626	Not found	False	[]		ankle fracture
insulin lispro		True	1.71493	Not found	False	[]		foot fracture
insulin lispro		True	2.059102	Not found	False	[]		hip fracture
insulin lispro		True	2.779236	Not found	False	[]		lower limb fracture
insulin lispro		True	3.77527	Not found	False	[]		acetabulum fracture
insulin lispro		True	1.143878	Not found	False	[]		facial bones fracture
insulin lispro		True	1.783578	Not found	False	[]		cervical vertebral fracture
insulin lispro		True	1.138524	Not found	False	[]		fractured coccyx
insulin lispro		True	1.3365159999999998	Not found	False	[]		spinal compression fracture
insulin lispro		True	2.350756	Not found	False	[]		spinal fracture
insulin lispro		True	1.23345	Not found	False	[]		rib fracture
insulin lispro		True	1.7773440000000005	Not found	False	[]		sternal fracture
insulin lispro		True	1.403225	Not found	False	[]		clavicle fracture
insulin lispro		True	1.799507	Not found	False	[]		hand fracture
insulin lispro		True	5.753825	Not found	False	[]		scapula fracture
insulin lispro		True	2.243093	Not found	False	[]		upper limb fracture
insulin lispro		True	1.364825	Not found	False	[]		wrist fracture
insulin lispro		True	2.17865	Not found	False	[]		meningitis chemical
insulin lispro		True	3.163368	Not found	False	[]		pneumonitis chemical
insulin lispro		True	3.77527	Not found	False	[]		respiratory fume inhalation disorder
insulin lispro		True	2.43248	Not found	False	[]		alcohol poisoning
insulin lispro		True	3.77527	Not found	False	[]		metal poisoning
insulin lispro		True	3.77527	Not found	False	[]		aortic rupture
insulin lispro		True	1.138524	Not found	False	[]		vascular injury
insulin lispro		True	2.43248	Not found	False	[]		vascular rupture
insulin lispro		True	1.440514	Not found	False	[]		venous injury
insulin lispro		True	1.251388	Not found	False	[]		brain herniation
insulin lispro		True	3.77527	Not found	False	[]		traumatic intracranial haemorrhage
insulin lispro		True	2.196819	Not found	False	[]		concussion
insulin lispro		True	2.420386	Not found	False	[]		craniocerebral injury
insulin lispro		True	1.937954	Not found	False	[]		pneumothorax
insulin lispro		True	2.290235	Not found	False	[]		traumatic lung injury
insulin lispro		True	2.17865	Not found	False	[]		near drowning
insulin lispro		True	2.6666990000000004	Not found	False	[]		epicondylitis
insulin lispro		True	1.222533	Not found	False	[]		ligament rupture
insulin lispro		True	1.136631	Not found	False	[]		muscle strain
insulin lispro		True	8.5858	Not found	False	[]		repetitive strain injury
insulin lispro		True	2.055386	Not found	False	[]		post-traumatic neck syndrome
insulin lispro		True	2.624129	Not found	False	[]		nerve compression
insulin lispro		True	2.591185	Not found	False	[]		nerve injury
insulin lispro		True	1.952935	Not found	False	[]		accident
insulin lispro		True	1.474473	Not found	False	[]		accident at work
insulin lispro		True	1.001418	Not found	False	[]		animal bite
insulin lispro		True	2.055326	Not found	False	[]		arthropod bite
insulin lispro		True	2.816978	Not found	False	[]		bite
insulin lispro		True	2.17865	Not found	False	[]		crush syndrome
insulin lispro		True	1.4450641	Not found	False	[]		fall
insulin lispro		True	1.245885	Not found	False	[]		fat embolism
insulin lispro		True	1.225765	Not found	False	[]		foreign body
insulin lispro		True	2.7982020000000003	Not found	False	[]		wound
insulin lispro		True	2.7798667	Not found	False	[]		road traffic accident
insulin lispro		True	2.261829	Not found	False	[]		scar
insulin lispro		True	1.002224	Not found	False	[]		skeletal injury
insulin lispro		True	18.77527	Not found	False	[]		snake bite
insulin lispro		True	1.225434	Not found	False	[]		traumatic haemorrhage
insulin lispro		True	1.356127	Not found	False	[]		wound complication
insulin lispro		True	5.753825	Not found	False	[]		brachial plexus injury
insulin lispro		True	4.208984	Not found	False	[]		sciatic nerve injury
insulin lispro		True	3.073032	Not found	False	[]		renal haematoma
insulin lispro		True	1.310085	Not found	False	[]		back injury
insulin lispro		True	8.5858	Not found	False	[]		breast injury
insulin lispro		True	1.3549410000000002	Not found	False	[]		face injury
insulin lispro		True	1.186423	Not found	False	[]		head injury
insulin lispro		True	3.77527	Not found	False	[]		laryngeal injury
insulin lispro		True	1.892532	Not found	False	[]		neck injury
insulin lispro		True	3.921889	Not found	False	[]		spinal column injury
insulin lispro		True	1.0516599999999998	Not found	False	[]		blister
insulin lispro		True	1.38199	Not found	False	[]		nail avulsion
insulin lispro		True	1.38199	Not found	False	[]		nail injury
insulin lispro		True	2.288824	Not found	False	[]		skin laceration
insulin lispro		True	1.38199	Not found	False	[]		post-traumatic headache
insulin lispro		True	8.5858	Not found	False	[]		spinal cord herniation
insulin lispro		True	3.789123000000001	Not found	False	[]		spinal cord injury
insulin lispro		True	2.516863	Not found	False	[]		spinal cord injury cervical
insulin lispro		True	2.055386	Not found	False	[]		frostbite
insulin lispro		True	2.055386	Not found	False	[]		heat exhaustion
insulin lispro		True	1.440514	Not found	False	[]		radiation skin injury
insulin lispro		True	1.709461	Not found	False	[]		burns third degree
insulin lispro		True	2.119884	Not found	False	[]		thermal burn
insulin lispro		True	1.9705547	Not found	False	[]		product dose omission
insulin lispro		True	2.712288	Not found	False	[]		expired product administered
insulin lispro		True	3.5620002	Not found	False	[]		incorrect dose administered
insulin lispro		True	6.63105	Not found	False	[]		incorrect product dosage form administered
insulin lispro		True	4.863243	Not found	False	[]		poor quality product administered
insulin lispro		True	9.2254298	Not found	False	[]		underdose
insulin lispro		True	5.3548655	Not found	False	[]		wrong product administered
insulin lispro		True	1.7298571	Not found	False	[]		wrong technique in product usage process
insulin lispro		True	4.9261662	Not found	False	[]		product dispensing error
insulin lispro		True	1.0203699999999998	Not found	False	[]		product prescribing error
insulin lispro		True	11.438009	Not found	False	[]		intercepted product dispensing error
insulin lispro		True	1.8344612	Not found	False	[]		medication error
insulin lispro		True	1.1573989999999998	Not found	False	[]		intentional overdose
insulin lispro		True	1.475492	Not found	False	[]		anaesthetic complication
insulin lispro		True	1.38199	Not found	False	[]		cardiac valve replacement complication
insulin lispro		True	1.12004	Not found	False	[]		phlebitis
insulin lispro		True	3.394103	Not found	False	[]		vascular graft occlusion
insulin lispro		True	3.77527	Not found	False	[]		vascular procedure complication
insulin lispro		True	8.5858	Not found	False	[]		device programming error
insulin lispro		True	3.77527	Not found	False	[]		arachnoiditis
insulin lispro		True	4.134002	Not found	False	[]		anastomotic complication
insulin lispro		True	2.17865	Not found	False	[]		delayed engraftment
insulin lispro		True	5.483648	Not found	False	[]		graft thrombosis
insulin lispro		True	1.365034	Not found	False	[]		incision site complication
insulin lispro		True	3.77527	Not found	False	[]		incision site oedema
insulin lispro		True	1.021647	Not found	False	[]		post procedural complication
insulin lispro		True	4.134002	Not found	False	[]		post procedural discharge
insulin lispro		True	9.000024	Not found	False	[]		post procedural swelling
insulin lispro		True	1.38199	Not found	False	[]		postoperative thrombosis
insulin lispro		True	1.536448	Not found	False	[]		procedural complication
insulin lispro		True	2.17865	Not found	False	[]		shunt thrombosis
insulin lispro		True	1.479778	Not found	False	[]		surgical procedure repeated
insulin lispro		True	9.183533	Not found	False	[]		suture related complication
insulin lispro		True	8.5858	Not found	False	[]		skin graft failure
insulin lispro		True	3.77527	Not found	False	[]		bladder perforation
insulin lispro		True	1.225434	Not found	False	[]		postoperative renal failure
insulin lispro		True	2.17865	Not found	False	[]		vaccination complication
insulin lispro		True	1.669492	Not found	False	[]		maternal drugs affecting foetus
insulin lispro		True	6.02121	Not found	False	[]		wrong patient received product
insulin lispro		True	1.38199	Not found	False	[]		drug dispensed to wrong patient
insulin lispro		True	5.269736	Not found	False	[]		acetonaemia
insulin lispro		True	5.74428	Not found	False	[]		ketoacidosis
insulin lispro		True	5.080662	Not found	False	[]		ketosis
insulin lispro		True	1.667214	Not found	False	[]		kussmaul respiration
insulin lispro		True	1.1321499999999998	Not found	False	[]		appetite disorder
insulin lispro		True	1.320602	Not found	False	[]		eating disorder
insulin lispro		True	2.17865	Not found	False	[]		lack of satiety
insulin lispro		True	1.7773440000000005	Not found	False	[]		central obesity
insulin lispro		True	1.300255	Not found	False	[]		selective eating disorder
insulin lispro		True	2.884336	Not found	False	[]		overweight
insulin lispro		True	1.138524	Not found	False	[]		underweight
insulin lispro		True	1.61285	Not found	False	[]		weight fluctuation
insulin lispro		True	1.440514	Not found	False	[]		weight gain poor
insulin lispro		True	2.108161	Not found	False	[]		weight loss poor
insulin lispro		True	1.122185	Not found	False	[]		osteoporosis
insulin lispro		True	2.17865	Not found	False	[]		magnesium metabolism disorder
insulin lispro		True	2.17865	Not found	False	[]		oligodipsia
insulin lispro		True	18.77527	Not found	False	[]		hyponatraemic syndrome
insulin lispro		True	1.4887094	Not found	False	[]		fluid retention
insulin lispro		True	1.5066880000000002	Not found	False	[]		hypervolaemia
insulin lispro		True	2.17865	Not found	False	[]		iron metabolism disorder
insulin lispro		True	2.17865	Not found	False	[]		mineral deficiency
insulin lispro		True	3.77527	Not found	False	[]		lipoatrophy
insulin lispro		True	1.839649	Found	False	['common']	lipodystrophy	lipodystrophy acquired
insulin lispro		True	3.2421230000000003	Not found	False	[]		lipohypertrophy
insulin lispro		True	8.5858	Not found	False	[]		crystal arthropathy
insulin lispro		True	3.77527	Not found	False	[]		hypercreatinaemia
insulin lispro		True	6.736269	Not found	False	[]		hypermetabolism
insulin lispro		True	1.136631	Not found	False	[]		metabolic disorder
insulin lispro		True	1.049505	Not found	False	[]		uraemic encephalopathy
insulin lispro		True	1.310842	Not found	False	[]		hyperuricaemia
insulin lispro		True	2.516863	Not found	False	[]		vitamin b complex deficiency
insulin lispro		True	8.5858	Not found	False	[]		bone callus excessive
insulin lispro		True	3.77527	Not found	False	[]		bone development abnormal
insulin lispro		True	1.008402	Not found	False	[]		bone disorder
insulin lispro		True	1.372776	Not found	False	[]		exostosis
insulin lispro		True	1.188419	Not found	False	[]		jaw disorder
insulin lispro		True	2.17865	Not found	False	[]		medial tibial stress syndrome
insulin lispro		True	9.183533	Not found	False	[]		osteitis deformans
insulin lispro		True	1.001418	Not found	False	[]		osteosclerosis
insulin lispro		True	1.4348029999999998	Not found	False	[]		bone sequestrum
insulin lispro		True	1.167109	Not found	False	[]		spinal disorder
insulin lispro		True	1.225434	Not found	False	[]		bone swelling
insulin lispro		True	1.036177	Not found	False	[]		pain in jaw
insulin lispro		True	2.129003	Not found	False	[]		connective tissue disorder
insulin lispro		True	2.103981	Not found	False	[]		arthritis
insulin lispro		True	4.489371	Not found	False	[]		neuropathic arthropathy
insulin lispro		True	1.667214	Not found	False	[]		facet joint syndrome
insulin lispro		True	1.85454	Not found	False	[]		joint destruction
insulin lispro		True	1.374421	Not found	False	[]		joint noise
insulin lispro		True	1.992004	Not found	False	[]		joint range of motion decreased
insulin lispro		True	12.569569	Not found	False	[]		joint warmth
insulin lispro		True	2.17865	Not found	False	[]		nodal osteoarthritis
insulin lispro		True	1.261317	Not found	False	[]		osteoarthritis
insulin lispro		True	8.5858	Not found	False	[]		spinal fusion acquired
insulin lispro		True	1.655043	Not found	False	[]		fibromyalgia
insulin lispro		True	4.387666	Not found	False	[]		myofascial pain syndrome
insulin lispro		True	8.5858	Not found	False	[]		muscle mass
insulin lispro		True	1.023972	Not found	False	[]		muscle tightness
insulin lispro		True	1.7972639999999998	Not found	False	[]		neuromyopathy
insulin lispro		True	8.5858	Not found	False	[]		neuralgic amyotrophy
insulin lispro		True	1.225434	Not found	False	[]		foot deformity
insulin lispro		True	1.38199	Not found	False	[]		limb deformity
insulin lispro		True	2.756021	Not found	False	[]		intervertebral disc compression
insulin lispro		True	1.386275	Not found	False	[]		intervertebral disc degeneration
insulin lispro		True	2.075944	Not found	False	[]		intervertebral disc disorder
insulin lispro		True	2.290235	Not found	False	[]		intervertebral disc displacement
insulin lispro		True	1.98867	Not found	False	[]		intervertebral disc protrusion
insulin lispro		True	1.544724	Not found	False	[]		sciatica
insulin lispro		True	3.77527	Not found	False	[]		head deformity
insulin lispro		True	3.073032	Not found	False	[]		nose deformity
insulin lispro		True	6.507243	Not found	False	[]		retrognathia
insulin lispro		True	2.290235	Not found	False	[]		kyphosis
insulin lispro		True	4.292927	Not found	False	[]		lordosis
insulin lispro		True	1.147815	Not found	False	[]		lumbar spinal stenosis
insulin lispro		True	3.123402	Not found	False	[]		spinal stenosis
insulin lispro		True	8.5858	Not found	False	[]		pelvic deformity
insulin lispro		True	8.015124	Not found	False	[]		dupuytren's contracture
insulin lispro		True	5.269736	Not found	False	[]		fasciitis
insulin lispro		True	1.823651	Not found	False	[]		back disorder
insulin lispro		True	1.489524	Not found	False	[]		muscle contracture
insulin lispro		True	1.406437	Not found	False	[]		musculoskeletal disorder
insulin lispro		True	1.38199	Not found	False	[]		nodule
insulin lispro		True	1.099985	Not found	False	[]		posture abnormal
insulin lispro		True	8.5858	Not found	False	[]		winged scapula
insulin lispro		True	2.03217	Not found	False	[]		fistula
insulin lispro		True	3.77527	Not found	False	[]		angiolipoma
insulin lispro		True	28.84532	Not found	False	[]		angiomyolipoma
insulin lispro		True	1.024568	Not found	False	[]		lipoma
insulin lispro		True	8.5858	Not found	False	[]		malignant fibrous histiocytoma
insulin lispro		True	1.220399	Not found	False	[]		metastases to spine
insulin lispro		True	3.843554	Not found	False	[]		sarcoma
insulin lispro		True	3.163368	Not found	False	[]		bursa disorder
insulin lispro		True	2.948492	Not found	False	[]		synovial cyst
insulin lispro		True	3.77527	Not found	False	[]		synovial disorder
insulin lispro		True	1.693045	Not found	False	[]		synovitis
insulin lispro		True	2.197752	Not found	False	[]		chondropathy
insulin lispro		True	3.77527	Not found	False	[]		ligament calcification
insulin lispro		True	2.055386	Not found	False	[]		ligament disorder
insulin lispro		True	2.17865	Not found	False	[]		spinal ligament ossification
insulin lispro		True	2.34781	Not found	False	[]		trigger finger
insulin lispro		True	2.055386	Not found	False	[]		osteonecrosis
insulin lispro		True	18.77527	Not found	False	[]		myalgia
insulin lispro		True	2.516863	Not found	False	[]		muscle spasms
insulin lispro		True	1.440514	Not found	False	[]		musculoskeletal chest pain
insulin lispro		True	1.442476	Not found	False	[]		musculoskeletal pain
insulin lispro		True	3.77527	Not found	False	[]		breast adenoma
insulin lispro		True	3.77527	Not found	False	[]		fibroadenoma of breast
insulin lispro		True	2.075968	Not found	False	[]		fibrocystic breast disease
insulin lispro		True	1.640719	Not found	False	[]		breast cancer
insulin lispro		True	2.50519	Not found	False	[]		breast cancer in situ
insulin lispro		True	1.222533	Not found	False	[]		breast cancer metastatic
insulin lispro		True	1.667214	Not found	False	[]		breast cancer stage i
insulin lispro		True	4.292927	Not found	False	[]		breast cancer stage iv
insulin lispro		True	2.948492	Not found	False	[]		dermal cyst
insulin lispro		True	1.126652	Not found	False	[]		seborrhoeic keratosis
insulin lispro		True	3.163368	Not found	False	[]		mesothelioma
insulin lispro		True	2.17865	Not found	False	[]		metastases to meninges
insulin lispro		True	3.77527	Not found	False	[]		metastases to ovary
insulin lispro		True	3.163368	Not found	False	[]		metastases to pleura
insulin lispro		True	2.030215	Not found	False	[]		haemangioma
insulin lispro		True	1.667214	Not found	False	[]		adenoma benign
insulin lispro		True	3.163368	Not found	False	[]		head and neck cancer
insulin lispro		True	2.394281	Not found	False	[]		neoplasm malignant
insulin lispro		True	1.5066880000000002	Not found	False	[]		recurrent cancer
insulin lispro		True	3.77527	Not found	False	[]		signet-ring cell carcinoma
insulin lispro		True	3.77527	Not found	False	[]		pelvic neoplasm
insulin lispro		True	1.049505	Not found	False	[]		cancer pain
insulin lispro		True	2.17865	Not found	False	[]		intracranial tumour haemorrhage
insulin lispro		True	5.087545	Not found	False	[]		oncologic complication
insulin lispro		True	1.38199	Not found	False	[]		paraneoplastic syndrome
insulin lispro		True	3.073032	Not found	False	[]		brain neoplasm benign
insulin lispro		True	7.727839	Not found	False	[]		brain cancer metastatic
insulin lispro		True	3.073032	Not found	False	[]		glioblastoma
insulin lispro		True	2.188764	Not found	False	[]		brain neoplasm
insulin lispro		True	3.77527	Not found	False	[]		central nervous system neoplasm
insulin lispro		True	8.5858	Not found	False	[]		bladder cyst
insulin lispro		True	1.225434	Not found	False	[]		bladder cancer recurrent
insulin lispro		True	8.5858	Not found	False	[]		bladder cancer stage 0, with cancer in situ
insulin lispro		True	1.411608	Not found	False	[]		renal cancer
insulin lispro		True	1.049505	Not found	False	[]		renal cancer metastatic
insulin lispro		True	3.163368	Not found	False	[]		malignant neoplasm of renal pelvis
insulin lispro		True	1.374421	Not found	False	[]		bladder neoplasm
insulin lispro		True	8.5858	Not found	False	[]		cervical cyst
insulin lispro		True	3.163368	Not found	False	[]		benign ovarian tumour
insulin lispro		True	1.070756	Not found	False	[]		ovarian cyst
insulin lispro		True	6.736269	Not found	False	[]		ovarian cyst ruptured
insulin lispro		True	3.77527	Not found	False	[]		uterine cyst
insulin lispro		True	1.0327380000000002	Not found	False	[]		uterine leiomyoma
insulin lispro		True	3.271336	Not found	False	[]		cervix carcinoma
insulin lispro		True	1.510151	Not found	False	[]		endometrial cancer
insulin lispro		True	9.000024	Not found	False	[]		endometrial cancer stage ii
insulin lispro		True	8.5858	Not found	False	[]		genital neoplasm malignant female
insulin lispro		True	3.77527	Not found	False	[]		cervix neoplasm
insulin lispro		True	2.17865	Not found	False	[]		female reproductive neoplasm
insulin lispro		True	1.070756	Not found	False	[]		ovarian cancer
insulin lispro		True	2.516863	Not found	False	[]		ovarian cancer recurrent
insulin lispro		True	2.078619	Not found	False	[]		uterine cancer
insulin lispro		True	3.77527	Not found	False	[]		testicular cyst
insulin lispro		True	1.184244	Not found	False	[]		prostate cancer
insulin lispro		True	8.5858	Not found	False	[]		prostate cancer stage ii
insulin lispro		True	8.5858	Not found	False	[]		testicular cancer metastatic
insulin lispro		True	28.84532	Not found	False	[]		testis cancer
insulin lispro		True	3.77527	Not found	False	[]		laryngeal polyp
insulin lispro		True	9.000024	Not found	False	[]		benign lung neoplasm
insulin lispro		True	1.138524	Not found	False	[]		laryngeal cancer
insulin lispro		True	5.269736	Not found	False	[]		tonsil cancer
insulin lispro		True	2.17865	Not found	False	[]		pharyngeal neoplasm
insulin lispro		True	1.543056	Not found	False	[]		lung neoplasm
insulin lispro		True	2.17865	Not found	False	[]		lung carcinoma cell type unspecified stage iii
insulin lispro		True	1.555184	Not found	False	[]		lung carcinoma cell type unspecified stage iv
insulin lispro		True	1.212249	Not found	False	[]		lung neoplasm malignant
insulin lispro		True	8.5858	Not found	False	[]		malignant neoplasm of pleura
insulin lispro		True	1.531418	Not found	False	[]		throat cancer
insulin lispro		True	2.17865	Not found	False	[]		malignant melanoma in situ
insulin lispro		True	1.55898	Not found	False	[]		basal cell carcinoma
insulin lispro		True	1.274666	Not found	False	[]		neoplasm skin
insulin lispro		True	1.078027	Not found	False	[]		skin cancer
insulin lispro		True	2.498638	Not found	False	[]		renal cell carcinoma
insulin lispro		True	1.38199	Not found	False	[]		gliosis
insulin lispro		True	2.17865	Not found	False	[]		basal ganglia infarction
insulin lispro		True	1.138524	Not found	False	[]		brain stem haemorrhage
insulin lispro		True	3.408432	Not found	False	[]		brain stem stroke
insulin lispro		True	1.29055	Not found	False	[]		carotid artery occlusion
insulin lispro		True	1.225434	Not found	False	[]		carotid artery thrombosis
insulin lispro		True	1.126652	Not found	False	[]		cerebral artery occlusion
insulin lispro		True	1.5123571	Not found	False	[]		cerebrovascular accident
insulin lispro		True	8.5858	Not found	False	[]		embolic cerebral infarction
insulin lispro		True	1.225434	Not found	False	[]		intracranial haematoma
insulin lispro		True	1.298419	Not found	False	[]		intraventricular haemorrhage
insulin lispro		True	9.292927	Not found	False	[]		meningorrhagia
insulin lispro		True	1.440514	Not found	False	[]		thalamic infarction
insulin lispro		True	3.595679	Not found	False	[]		cerebral artery stenosis
insulin lispro		True	1.0559889999999998	Not found	False	[]		cerebrovascular disorder
insulin lispro		True	8.5858	Not found	False	[]		cerebrovascular stenosis
insulin lispro		True	2.17865	Not found	False	[]		vertebrobasilar insufficiency
insulin lispro		True	3.77527	Not found	False	[]		superior sagittal sinus thrombosis
insulin lispro		True	1.461421	Not found	False	[]		transient ischaemic attack
insulin lispro		True	1.440514	Not found	False	[]		cranial nerve disorder
insulin lispro		True	9.000024	Not found	False	[]		cranial nerve paralysis
insulin lispro		True	8.5858	Not found	False	[]		facial nerve disorder
insulin lispro		True	1.726112	Not found	False	[]		facial paralysis
insulin lispro		True	1.38199	Not found	False	[]		bulbar palsy
insulin lispro		True	2.055386	Not found	False	[]		hyposmia
insulin lispro		True	2.266551	Not found	False	[]		vocal cord paralysis
insulin lispro		True	1.278254	Not found	False	[]		multiple sclerosis
insulin lispro		True	3.77527	Not found	False	[]		migraine without aura
insulin lispro		True	1.245885	Not found	False	[]		idiopathic intracranial hypertension
insulin lispro		True	1.499695	Not found	False	[]		dementia alzheimer's type
insulin lispro		True	1.145098	Not found	False	[]		dementia
insulin lispro		True	2.985243	Not found	False	[]		vascular dementia
insulin lispro		True	1.1865276	Not found	False	[]		amnesia
insulin lispro		True	2.4517018	Not found	False	[]		memory impairment
insulin lispro		True	5.679954	Not found	False	[]		retrograde amnesia
insulin lispro		True	1.339797	Not found	False	[]		bradyphrenia
insulin lispro		True	1.0037600000000002	Not found	False	[]		cognitive disorder
insulin lispro		True	1.245885	Not found	False	[]		judgement impaired
insulin lispro		True	1.453421	Not found	False	[]		mental impairment
insulin lispro		True	1.359259	Not found	False	[]		akinesia
insulin lispro		True	1.223234	Not found	False	[]		hypokinesia
insulin lispro		True	1.344824	Not found	False	[]		movement disorder
insulin lispro		True	2.341756	Not found	False	[]		opisthotonus
insulin lispro		True	1.090248	Not found	False	[]		hemiparesis
insulin lispro		True	1.7476699999999998	Not found	False	[]		hemiplegia
insulin lispro		True	1.225765	Not found	False	[]		monoparesis
insulin lispro		True	1.298245	Not found	False	[]		monoplegia
insulin lispro		True	1.097474	Not found	False	[]		paralysis
insulin lispro		True	1.4348029999999998	Not found	False	[]		quadriparesis
insulin lispro		True	1.560016	Not found	False	[]		parkinson's disease
insulin lispro		True	1.85454	Not found	False	[]		head titubation
insulin lispro		True	1.1723483	Not found	False	[]		tremor
insulin lispro		True	2.341756	Not found	False	[]		reflexes abnormal
insulin lispro		True	1.1186413000000002	Not found	False	[]		balance disorder
insulin lispro		True	1.3908999999999998	Not found	False	[]		dysstasia
insulin lispro		True	1.6495195	Not found	False	[]		coma
insulin lispro		True	8.5858	Not found	False	[]		coma acidotic
insulin lispro		True	3.77527	Not found	False	[]		anosognosia
insulin lispro		True	1.308121	Not found	False	[]		aphasia
insulin lispro		True	1.081665	Not found	False	[]		apraxia
insulin lispro		True	1.0714129	Not found	False	[]		confusional state
insulin lispro		True	1.46835	Not found	False	[]		dysgraphia
insulin lispro		True	1.2426464000000002	Not found	False	[]		depressed level of consciousness
insulin lispro		True	1.862429	Not found	False	[]		loss of consciousness
insulin lispro		True	1.130875	Not found	False	[]		sopor
insulin lispro		True	1.728175	Not found	False	[]		motor dysfunction
insulin lispro		True	4.292927	Not found	False	[]		neurodegenerative disorder
insulin lispro		True	1.374421	Not found	False	[]		psychomotor skills impaired
insulin lispro		True	3.77527	Not found	False	[]		abulia
insulin lispro		True	1.225434	Not found	False	[]		apparent life threatening event
insulin lispro		True	1.38199	Not found	False	[]		pleocytosis
insulin lispro		True	1.129701	Not found	False	[]		thinking abnormal
insulin lispro		True	1.475492	Not found	False	[]		tic
insulin lispro		True	1.620526	Not found	False	[]		dysaesthesia
insulin lispro		True	1.088263	Not found	False	[]		hyperaesthesia
insulin lispro		True	1.2227776	Not found	False	[]		hypoaesthesia
insulin lispro		True	1.208634	Not found	False	[]		neuralgia
insulin lispro		True	4.134002	Not found	False	[]		occipital neuralgia
insulin lispro		True	1.923186	Not found	False	[]		sensory loss
insulin lispro		True	1.238166	Not found	False	[]		aphonia
insulin lispro		True	2.17865	Not found	False	[]		echolalia
insulin lispro		True	1.637126	Not found	False	[]		incoherent
insulin lispro		True	1.2974678000000002	Not found	False	[]		speech disorder
insulin lispro		True	5.20839	Not found	False	[]		autonomic neuropathy
insulin lispro		True	18.77527	Not found	False	[]		bladder sphincter atony
insulin lispro		True	2.17865	Not found	False	[]		sensorimotor disorder
insulin lispro		True	8.5858	Not found	False	[]		polyneuropathy idiopathic progressive
insulin lispro		True	1.774206	Not found	False	[]		carpal tunnel syndrome
insulin lispro		True	15.936436	Not found	False	[]		mononeuropathy
insulin lispro		True	1.198847	Not found	False	[]		peroneal nerve palsy
insulin lispro		True	5.679954	Not found	False	[]		sciatic nerve neuropathy
insulin lispro		True	8.5858	Not found	False	[]		brachial plexopathy
insulin lispro		True	3.31996	Not found	False	[]		neuritis
insulin lispro		True	3.480466	Not found	False	[]		neuropathy peripheral
insulin lispro		True	5.161214999999999	Not found	False	[]		neonatal seizure
insulin lispro		True	1.38199	Not found	False	[]		deja vu
insulin lispro		True	1.1812904	Not found	False	[]		seizure
insulin lispro		True	1.220294	Not found	False	[]		epilepsy
insulin lispro		True	1.883384	Not found	False	[]		narcolepsy
insulin lispro		True	1.487934	Not found	False	[]		sleep apnoea syndrome
insulin lispro		True	1.181568	Not found	False	[]		radiculopathy
insulin lispro		True	1.374421	Not found	False	[]		spinal cord disorder
insulin lispro		True	3.77527	Not found	False	[]		spinal cord oedema
insulin lispro		True	2.516863	Not found	False	[]		syringomyelia
insulin lispro		True	2.559063	Not found	False	[]		brain injury
insulin lispro		True	1.367582	Not found	False	[]		intracranial mass
insulin lispro		True	1.245885	Not found	False	[]		cerebellar atrophy
insulin lispro		True	3.77527	Not found	False	[]		intellectual disability
insulin lispro		True	1.245885	Not found	False	[]		dysphonia
insulin lispro		True	1.6805229999999998	Not found	False	[]		generalised tonic-clonic seizure
insulin lispro		True	3.77527	Not found	False	[]		anembryonic gestation
insulin lispro		True	1.505217	Not found	False	[]		abortion spontaneous
insulin lispro		True	2.290235	Not found	False	[]		abortion threatened
insulin lispro		True	2.103981	Not found	False	[]		foetal disorder
insulin lispro		True	1.072288	Not found	False	[]		foetal distress syndrome
insulin lispro		True	18.77527	Not found	False	[]		maternal condition affecting foetus
insulin lispro		True	28.84532	Not found	False	[]		shoulder dystocia
insulin lispro		True	1.38199	Not found	False	[]		failed induction of labour
insulin lispro		True	5.679954	Not found	False	[]		induced labour
insulin lispro		True	8.5858	Not found	False	[]		obstructed labour
insulin lispro		True	1.799507	Not found	False	[]		premature labour
insulin lispro		True	1.248085	Not found	False	[]		premature rupture of membranes
insulin lispro		True	8.5858	Not found	False	[]		prolonged labour
insulin lispro		True	4.997828999999999	Not found	False	[]		threatened labour
insulin lispro		True	8.5858	Not found	False	[]		uterine contractions abnormal
insulin lispro		True	9.000024	Not found	False	[]		haemorrhage in pregnancy
insulin lispro		True	3.705915	Not found	False	[]		pre-eclampsia
insulin lispro		True	3.595679	Not found	False	[]		complication of pregnancy
insulin lispro		True	1.7972639999999998	Not found	False	[]		ectopic pregnancy
insulin lispro		True	2.276238	Not found	False	[]		large for dates baby
insulin lispro		True	2.203276	Not found	False	[]		premature baby
insulin lispro		True	1.968635	Not found	False	[]		small for dates baby
insulin lispro		True	2.17865	Not found	False	[]		weight decrease neonatal
insulin lispro		True	1.049505	Not found	False	[]		infantile apnoea
insulin lispro		True	1.38199	Not found	False	[]		neonatal respiratory arrest
insulin lispro		True	2.516863	Not found	False	[]		neonatal tachypnoea
insulin lispro		True	7.329215	Not found	False	[]		transient tachypnoea of the newborn
insulin lispro		True	2.516863	Not found	False	[]		bronchopulmonary dysplasia
insulin lispro		True	2.558814	Not found	False	[]		neonatal respiratory distress syndrome
insulin lispro		True	1.053802	Not found	False	[]		neonatal disorder
insulin lispro		True	3.163368	Not found	False	[]		umbilical cord abnormality
insulin lispro		True	8.5858	Not found	False	[]		amniorrhexis
insulin lispro		True	2.524652	Not found	False	[]		polyhydramnios
insulin lispro		True	3.668614	Not found	False	[]		placental disorder
insulin lispro		True	2.17865	Not found	False	[]		lactation disorder
insulin lispro		True	3.073032	Not found	False	[]		suppressed lactation
insulin lispro		True	1.38199	Not found	False	[]		high risk pregnancy
insulin lispro		True	4.292927	Not found	False	[]		twin pregnancy
insulin lispro		True	3.77527	Not found	False	[]		labour pain
insulin lispro		True	2.266551	Not found	False	[]		unintended pregnancy
insulin lispro		True	1.225434	Not found	False	[]		grief reaction
insulin lispro		True	3.790347	Not found	False	[]		generalised anxiety disorder
insulin lispro		True	1.440514	Not found	False	[]		neurosis
insulin lispro		True	1.0662594	Not found	False	[]		nervousness
insulin lispro		True	4.577571	Not found	False	[]		stress
insulin lispro		True	1.367582	Not found	False	[]		claustrophobia
insulin lispro		True	1.147466	Not found	False	[]		fear
insulin lispro		True	1.138524	Not found	False	[]		fear of disease
insulin lispro		True	3.163368	Not found	False	[]		social anxiety disorder
insulin lispro		True	2.059559	Not found	False	[]		panic reaction
insulin lispro		True	14.087155	Not found	False	[]		acute stress disorder
insulin lispro		True	1.97457	Not found	False	[]		attention deficit/hyperactivity disorder
insulin lispro		True	3.77527	Not found	False	[]		behaviour disorder
insulin lispro		True	3.863196	Not found	False	[]		reading disorder
insulin lispro		True	2.516863	Not found	False	[]		lack of spontaneous speech
insulin lispro		True	1.7201499999999998	Not found	False	[]		major depression
insulin lispro		True	1.017242	Not found	False	[]		depressed mood
insulin lispro		True	8.5858	Not found	False	[]		loose associations
insulin lispro		True	1.023972	Not found	False	[]		bipolar disorder
insulin lispro		True	2.9798590000000003	Not found	False	[]		frustration tolerance decreased
insulin lispro		True	1.1796	Not found	False	[]		apathy
insulin lispro		True	9.000024	Not found	False	[]		boredom
insulin lispro		True	1.85454	Not found	False	[]		borderline personality disorder
insulin lispro		True	8.5858	Not found	False	[]		regressive behaviour
insulin lispro		True	3.77527	Not found	False	[]		psychiatric decompensation
insulin lispro		True	1.121702	Not found	False	[]		mental disorder
insulin lispro		True	2.266551	Not found	False	[]		tobacco abuse
insulin lispro		True	2.17865	Not found	False	[]		reactive psychosis
insulin lispro		True	1.38199	Not found	False	[]		illness anxiety disorder
insulin lispro		True	4.387666	Not found	False	[]		somatic symptom disorder
insulin lispro		True	2.075968	Not found	False	[]		bladder prolapse
insulin lispro		True	1.38199	Not found	False	[]		vesical fistula
insulin lispro		True	1.430861	Not found	False	[]		urinary tract obstruction
insulin lispro		True	1.225434	Not found	False	[]		nephritic syndrome
insulin lispro		True	1.55284	Not found	False	[]		nephritis
insulin lispro		True	1.982557	Not found	False	[]		nephropathy
insulin lispro		True	1.024568	Not found	False	[]		nephrosclerosis
insulin lispro		True	1.5089059	Not found	False	[]		renal disorder
insulin lispro		True	1.0410265	Not found	False	[]		renal failure
insulin lispro		True	1.135377	Not found	False	[]		chronic kidney disease
insulin lispro		True	3.211331	Not found	False	[]		hypertensive nephropathy
insulin lispro		True	18.77527	Not found	False	[]		renal aneurysm
insulin lispro		True	28.84532	Not found	False	[]		renal artery arteriosclerosis
insulin lispro		True	1.001418	Not found	False	[]		renal infarct
insulin lispro		True	2.516863	Not found	False	[]		renal ischaemia
insulin lispro		True	1.38199	Not found	False	[]		urethral dilatation
insulin lispro		True	3.77527	Not found	False	[]		urethral discharge
insulin lispro		True	5.753825	Not found	False	[]		urethral disorder
insulin lispro		True	1.300255	Not found	False	[]		bladder pain
insulin lispro		True	1.510151	Not found	False	[]		glycosuria
insulin lispro		True	3.923541	Not found	False	[]		ketonuria
insulin lispro		True	1.126652	Not found	False	[]		calculus bladder
insulin lispro		True	1.0585239999999998	Not found	False	[]		acute kidney injury
insulin lispro		True	8.5858	Not found	False	[]		stress urinary incontinence
insulin lispro		True	3.595679	Not found	False	[]		breast calcifications
insulin lispro		True	2.17865	Not found	False	[]		breast disorder female
insulin lispro		True	1.5882930000000002	Not found	False	[]		breast mass
insulin lispro		True	8.5858	Not found	False	[]		uterine cervix atrophy
insulin lispro		True	8.5858	Not found	False	[]		uterine inflammation
insulin lispro		True	2.516863	Not found	False	[]		balanoposthitis
insulin lispro		True	1.367582	Not found	False	[]		epididymitis
insulin lispro		True	1.1836730000000002	Not found	False	[]		postmenopausal haemorrhage
insulin lispro		True	3.595679	Not found	False	[]		ovarian mass
insulin lispro		True	3.77527	Not found	False	[]		penile necrosis
insulin lispro		True	1.024568	Not found	False	[]		prostatic disorder
insulin lispro		True	1.5917820000000005	Not found	False	[]		genital haemorrhage
insulin lispro		True	3.163368	Not found	False	[]		lichen sclerosus
insulin lispro		True	3.163368	Not found	False	[]		genital burning sensation
insulin lispro		True	1.049505	Not found	False	[]		genital rash
insulin lispro		True	2.17865	Not found	False	[]		genital swelling
insulin lispro		True	1.555184	Not found	False	[]		pruritus genital
insulin lispro		True	1.001418	Not found	False	[]		testicular swelling
insulin lispro		True	3.77527	Not found	False	[]		pelvic prolapse
insulin lispro		True	1.709461	Not found	False	[]		uterine prolapse
insulin lispro		True	9.183533	Not found	False	[]		adnexa uteri mass
insulin lispro		True	1.38199	Not found	False	[]		endometrial atrophy
insulin lispro		True	1.099985	Not found	False	[]		endometriosis
insulin lispro		True	1.440514	Not found	False	[]		uterine enlargement
insulin lispro		True	1.38199	Not found	False	[]		uterine mass
insulin lispro		True	2.17865	Not found	False	[]		vaginal disorder
insulin lispro		True	1.709461	Not found	False	[]		bronchial secretion retention
insulin lispro		True	3.77527	Not found	False	[]		asthma exercise induced
insulin lispro		True	1.1233825	Not found	False	[]		chronic obstructive pulmonary disease
insulin lispro		True	1.7773440000000005	Not found	False	[]		pulmonary granuloma
insulin lispro		True	8.5858	Not found	False	[]		pulmonary necrosis
insulin lispro		True	1.014503	Not found	False	[]		pulmonary thrombosis
insulin lispro		True	3.31996	Not found	False	[]		anoxia
insulin lispro		True	5.753825	Not found	False	[]		cough decreased
insulin lispro		True	1.803258	Not found	False	[]		sputum discoloured
insulin lispro		True	2.394281	Not found	False	[]		increased bronchial secretion
insulin lispro		True	1.510151	Not found	False	[]		respiration abnormal
insulin lispro		True	1.556361	Not found	False	[]		aspiration
insulin lispro		True	1.38199	Not found	False	[]		dependence on respirator
insulin lispro		True	8.5858	Not found	False	[]		throat lesion
insulin lispro		True	1.239955	Not found	False	[]		upper respiratory tract congestion
insulin lispro		True	1.38199	Not found	False	[]		laryngeal disorder
insulin lispro		True	1.374421	Not found	False	[]		vocal cord disorder
insulin lispro		True	1.38199	Not found	False	[]		epiglottic oedema
insulin lispro		True	1.38199	Not found	False	[]		nasal inflammation
insulin lispro		True	8.5858	Not found	False	[]		nasal odour
insulin lispro		True	1.716328	Not found	False	[]		paranasal sinus hypersecretion
insulin lispro		True	8.5858	Not found	False	[]		paranasal sinus mucosal hypertrophy
insulin lispro		True	3.77527	Not found	False	[]		adenoidal hypertrophy
insulin lispro		True	3.77527	Not found	False	[]		pharyngeal lesion
insulin lispro		True	1.225434	Not found	False	[]		tracheal disorder
insulin lispro		True	8.5858	Not found	False	[]		tracheal inflammation
insulin lispro		True	2.17865	Not found	False	[]		rales
insulin lispro		True	2.079288	Not found	False	[]		hyperkeratosis
insulin lispro		True	3.77527	Not found	False	[]		keloid scar
insulin lispro		True	1.2516889999999998	Not found	False	[]		skin disorder
insulin lispro		True	1.511824	Not found	False	[]		skin fibrosis
insulin lispro		True	1.922473	Not found	False	[]		skin fissures
insulin lispro		True	8.5858	Not found	False	[]		skin maceration
insulin lispro		True	1.051557	Not found	False	[]		eczema
insulin lispro		True	1.061528	Not found	False	[]		prurigo
insulin lispro		True	1.5917820000000005	Not found	False	[]		stasis dermatitis
insulin lispro		True	2.272302	Not found	False	[]		nikolsky's sign
insulin lispro		True	1.225434	Not found	False	[]		granuloma annulare
insulin lispro		True	3.77527	Not found	False	[]		parapsoriasis
insulin lispro		True	1.225434	Not found	False	[]		photodermatosis
insulin lispro		True	5.087545	Not found	False	[]		itching scar
insulin lispro		True	1.322442	Not found	False	[]		psoriasis
insulin lispro		True	3.77527	Not found	False	[]		fixed eruption
insulin lispro		True	1.303551	Not found	False	[]		decubitus ulcer
insulin lispro		True	1.709461	Not found	False	[]		lentigo
insulin lispro		True	3.595679	Not found	False	[]		skin depigmentation
insulin lispro		True	1.85454	Not found	False	[]		skin mass
insulin lispro		True	2.117441	Not found	False	[]		skin ulcer
insulin lispro		True	3.163368	Not found	False	[]		varicose ulceration
insulin lispro		True	1.1223070000000002	Not found	False	[]		acne
insulin lispro		True	4.134002	Not found	False	[]		alopecia areata
insulin lispro		True	3.77527	Not found	False	[]		alopecia totalis
insulin lispro		True	1.440514	Not found	False	[]		hypertrichosis
insulin lispro		True	8.5858	Not found	False	[]		nail bed inflammation
insulin lispro		True	1.049505	Not found	False	[]		nail dystrophy
insulin lispro		True	8.5858	Not found	False	[]		sebaceous hyperplasia
insulin lispro		True	8.5858	Not found	False	[]		seborrhoea
insulin lispro		True	3.77527	Not found	False	[]		capillary fragility
insulin lispro		True	1.38199	Not found	False	[]		spider naevus
insulin lispro		True	1.667214	Not found	False	[]		telangiectasia
insulin lispro		True	2.17865	Not found	False	[]		skin haemorrhage
insulin lispro		True	1.187074	Not found	False	[]		aneurysm
insulin lispro		True	8.5858	Not found	False	[]		femoral artery dissection
insulin lispro		True	5.269736	Not found	False	[]		aortic occlusion
insulin lispro		True	1.460692	Not found	False	[]		arterial occlusive disease
insulin lispro		True	1.705142	Not found	False	[]		arterial stenosis
insulin lispro		True	18.77527	Not found	False	[]		haemorrhagic infarction
insulin lispro		True	1.131837	Not found	False	[]		infarction
insulin lispro		True	18.77527	Not found	False	[]		phlebosclerosis
insulin lispro		True	1.7769210000000002	Not found	False	[]		vascular occlusion
insulin lispro		True	1.38199	Not found	False	[]		vascular stenosis
insulin lispro		True	1.440514	Not found	False	[]		peripheral venous disease
insulin lispro		True	8.5858	Not found	False	[]		peripheral artery stenosis
insulin lispro		True	1.693045	Not found	False	[]		peripheral artery occlusion
insulin lispro		True	1.058717	Not found	False	[]		intermittent claudication
insulin lispro		True	1.191625	Not found	False	[]		peripheral arterial occlusive disease
insulin lispro		True	1.2187899999999998	Not found	False	[]		peripheral ischaemia
insulin lispro		True	2.036948	Not found	False	[]		poor peripheral circulation
insulin lispro		True	1.38199	Not found	False	[]		subclavian artery stenosis
insulin lispro		True	1.709461	Not found	False	[]		post thrombotic syndrome
insulin lispro		True	1.3187217	Not found	False	[]		thrombosis
insulin lispro		True	8.5858	Not found	False	[]		iliac artery embolism
insulin lispro		True	2.6666990000000004	Not found	False	[]		peripheral artery thrombosis
insulin lispro		True	2.103981	Not found	False	[]		pelvic venous thrombosis
insulin lispro		True	2.487163	Not found	False	[]		peripheral embolism
insulin lispro		True	3.77527	Not found	False	[]		subclavian artery thrombosis
insulin lispro		True	1.5917820000000005	Not found	False	[]		vena cava thrombosis
insulin lispro		True	1.2628659999999998	Not found	False	[]		angiopathy
insulin lispro		True	1.346348	Not found	False	[]		arterial disorder
insulin lispro		True	8.5858	Not found	False	[]		arterial fibrosis
insulin lispro		True	2.075968	Not found	False	[]		neovascularisation
insulin lispro		True	2.000048	Not found	False	[]		poor venous access
insulin lispro		True	1.451674	Not found	False	[]		vein disorder
insulin lispro		True	1.50811	Not found	False	[]		peripheral vascular disorder
insulin lispro		True	8.5858	Not found	False	[]		vascular shunt
insulin lispro		True	2.17865	Not found	False	[]		angiodysplasia
insulin lispro		True	1.035301	Not found	False	[]		malignant hypertension
insulin lispro		True	3.77527	Not found	False	[]		diastolic hypertension
insulin lispro		True	1.2034748	Not found	False	[]		hypertension
insulin lispro		True	9.000024	Not found	False	[]		labile hypertension
insulin lispro		True	5.753825	Not found	False	[]		aortic arteriosclerosis
insulin lispro		True	1.709461	Not found	False	[]		monoclonal gammopathy
insulin lispro		True	1.531418	Not found	False	[]		thrombocytosis
insulin lispro		True	3.77527	Not found	False	[]		hypofibrinogenaemia
insulin lispro		True	3.77527	Not found	False	[]		bandaemia
insulin lispro		True	1.245885	Not found	False	[]		systolic dysfunction
insulin lispro		True	4.134002	Not found	False	[]		huntington's disease
insulin lispro		True	1.38199	Not found	False	[]		hyperglycaemic seizure
insulin lispro		True	6.143804	Not found	False	[]		hyperglycaemic unconsciousness
insulin lispro		True	5.753825	Not found	False	[]		glassy eyes
insulin lispro		True	2.17865	Not found	False	[]		intestinal haematoma
insulin lispro		True	3.77527	Not found	False	[]		tongue cancer recurrent
insulin lispro		True	7.273875	Not found	False	[]		lip injury
insulin lispro		True	28.84532	Not found	False	[]		infusion site discomfort
insulin lispro		True	6.25848	Not found	False	[]		incorrect dose administered by device
insulin lispro		True	8.5858	Not found	False	[]		sensitisation
insulin lispro		True	22.643269	Not found	False	[]		suspected transmission of an infectious agent via product
insulin lispro		True	3.163368	Not found	False	[]		chronic hepatitis c
insulin lispro		True	1.38199	Not found	False	[]		infected dermal cyst
insulin lispro		True	8.5858	Not found	False	[]		streptococcal urinary tract infection
insulin lispro		True	1.38199	Not found	False	[]		skin wound
insulin lispro		True	9.292927	Not found	False	[]		intercepted product prescribing error
insulin lispro		True	1.38199	Not found	False	[]		exposure via direct contact
insulin lispro		True	1.38199	Not found	False	[]		vascular graft thrombosis
insulin lispro		True	2.17865	Not found	False	[]		mycobacterium chelonae infection
insulin lispro		True	8.5858	Not found	False	[]		vulvovaginal injury
insulin lispro		True	4.292927	Not found	False	[]		prerenal failure
insulin lispro		True	3.77527	Not found	False	[]		lung squamous cell carcinoma metastatic
insulin lispro		True	2.516863	Not found	False	[]		vulvovaginal swelling
insulin lispro		True	1.38199	Not found	False	[]		vertebral artery dissection
insulin lispro		True	5.269736	Not found	False	[]		nasal discharge discolouration
insulin lispro		True	1.85454	Not found	False	[]		cerebral small vessel ischaemic disease
insulin lispro		True	2.055386	Not found	False	[]		white matter lesion
insulin lispro		True	12.569569	Not found	False	[]		facial asymmetry
insulin lispro		True	1.356127	Not found	False	[]		foetal growth restriction
insulin lispro		True	5.087545	Not found	False	[]		gestational hypertension
insulin lispro		True	1.430175	Not found	False	[]		low birth weight baby
insulin lispro		True	8.5858	Not found	False	[]		platelet dysfunction
insulin lispro		True	2.055386	Not found	False	[]		medullary thyroid cancer
insulin lispro		True	1.38199	Not found	False	[]		non-infectious endophthalmitis
insulin lispro		True	9.183533	Not found	False	[]		infusion site bruising
insulin lispro		True	4.134002	Not found	False	[]		squamous cell carcinoma of the tongue
insulin lispro		True	8.5858	Not found	False	[]		extradural neoplasm
insulin lispro		True	8.5858	Not found	False	[]		clear cell renal cell carcinoma
insulin lispro		True	2.055386	Not found	False	[]		preterm premature rupture of membranes
insulin lispro		True	5.753825	Not found	False	[]		intraductal proliferative breast lesion
insulin lispro		True	2.17865	Not found	False	[]		invasive lobular breast carcinoma
insulin lispro		True	2.17865	Not found	False	[]		ophthalmic herpes zoster
insulin lispro		True	9.000024	Not found	False	[]		colonic abscess
insulin lispro		True	3.163368	Not found	False	[]		fear of injection
insulin lispro		True	8.5858	Not found	False	[]		pneumocystis jirovecii infection
insulin lispro		True	2.17865	Not found	False	[]		developmental hip dysplasia
insulin lispro		True	9.607828	Not found	False	[]		incorrect dosage administered
insulin lispro		True	8.5858	Not found	False	[]		prosopagnosia
insulin lispro		True	18.77527	Not found	False	[]		stoma site haemorrhage
insulin lispro		True	18.77527	Not found	False	[]		language disorder
insulin lispro		True	3.77527	Not found	False	[]		incorrect product formulation administered
insulin lispro		True	8.5858	Not found	False	[]		internal haemorrhage
tretinoin		True	9.000294	Not found	False	[]		bone marrow toxicity
tretinoin		True	1.085888	Not found	False	[]		pancytopenia
tretinoin		True	1.854958	Not found	False	[]		haemorrhagic diathesis
tretinoin		True	3.7755	Not found	False	[]		haemorrhagic disorder
tretinoin		True	1.368009	Not found	False	[]		increased tendency to bruise
tretinoin		True	1.140322	Not found	False	[]		petechiae
tretinoin		True	1.051077	Not found	False	[]		coagulopathy
tretinoin		True	2.0394	Found	False	[]	disseminated intravascular coagulation	disseminated intravascular coagulation
tretinoin		True	6.736622	Not found	False	[]		hypercoagulation
tretinoin		True	2.613227	Not found	False	[]		hypersensitivity vasculitis
tretinoin		True	8.58599	Not found	False	[]		vascular purpura
tretinoin		True	19.134314	Not found	False	[]		bone marrow necrosis
tretinoin		True	8.58599	Not found	False	[]		bone marrow oedema
tretinoin		True	6.736622	Not found	False	[]		marrow hyperplasia
tretinoin		True	1.100602	Not found	False	[]		haemophagocytic lymphohistiocytosis
tretinoin		True	1.194278	Not found	False	[]		hyperbilirubinaemia
tretinoin		True	3.7755	Not found	False	[]		jaundice neonatal
tretinoin		True	1.6211290000000005	Found	True	[]	leukemia	leukaemia
tretinoin		True	9.180557	Not found	False	[]		leukaemia recurrent
tretinoin		True	2.920643	Not found	False	[]		acute myeloid leukaemia
tretinoin		True	3.791065	Not found	False	[]		acute myeloid leukaemia recurrent
tretinoin		True	32.096424	Found	True	[]	acute promyelocytic leukemia	acute promyelocytic leukaemia
tretinoin		True	11.394956	Not found	False	[]		chloroma
tretinoin		True	5.270106	Found	True	[]	myelocytic leukemia	myeloid leukaemia
tretinoin		True	4.006634999999999	Not found	False	[]		chronic myelomonocytic leukaemia
tretinoin		True	1.617937	Not found	False	[]		myelodysplastic syndrome
tretinoin		True	1.44086	Not found	False	[]		refractory anaemia with an excess of blasts
tretinoin		True	1.709803	Not found	False	[]		hodgkin's disease
tretinoin		True	15.936806	Not found	False	[]		plasmacytoma
tretinoin		True	1.21731	Not found	False	[]		thrombocytopenia
tretinoin		True	18.7755	Not found	False	[]		red blood cell abnormality
tretinoin		True	8.58599	Not found	False	[]		lymphangioleiomyomatosis
tretinoin		True	5.754121	Not found	False	[]		lymphoid tissue hyperplasia
tretinoin		True	1.44086	Not found	False	[]		spleen disorder
tretinoin		True	3.7755	Not found	False	[]		splenic abscess
tretinoin		True	1.7977499999999995	Not found	False	[]		splenic infarction
tretinoin		True	3.798363	Not found	False	[]		acute febrile neutrophilic dermatosis
tretinoin		True	1.727214	Found	False	[]	leukocytosis	leukocytosis
tretinoin		True	2.535157	Not found	False	[]		neutropenic colitis
tretinoin		True	1.095728	Not found	False	[]		neutropenic sepsis
tretinoin		True	1.667636	Not found	False	[]		atrioventricular block complete
tretinoin		True	3.073431	Not found	False	[]		bundle branch block left
tretinoin		True	2.342166	Not found	False	[]		bundle branch block right
tretinoin		True	12.569922	Not found	False	[]		conduction disorder
tretinoin		True	1.667636	Not found	False	[]		extrasystoles
tretinoin		True	8.58599	Not found	False	[]		foetal heart rate deceleration abnormality
tretinoin		True	3.163691	Not found	False	[]		nodal arrhythmia
tretinoin		True	3.7755	Not found	False	[]		tachyarrhythmia
tretinoin		True	1.139932	Not found	False	[]		tachycardia
tretinoin		True	1.38223	Not found	False	[]		arrhythmia supraventricular
tretinoin		True	1.0019209999999998	Not found	False	[]		sinus bradycardia
tretinoin		True	6.557822	Not found	False	[]		supraventricular extrasystoles
tretinoin		True	1.2257829999999998	Not found	False	[]		ventricular arrhythmia
tretinoin		True	1.2199840000000002	Not found	False	[]		ventricular tachycardia
tretinoin		True	8.58599	Not found	False	[]		cardiac perforation
tretinoin		True	18.7755	Not found	False	[]		carditis
tretinoin		True	1.476608	Not found	False	[]		haemoptysis
tretinoin		True	1.102637	Not found	False	[]		palpitations
tretinoin		True	1.341014	Not found	False	[]		mitral valve incompetence
tretinoin		True	2.1788800000000004	Not found	False	[]		mitral valve stenosis
tretinoin		True	1.4901300000000002	Not found	False	[]		tricuspid valve incompetence
tretinoin		True	3.163691	Not found	False	[]		patent ductus arteriosus
tretinoin		True	1.38223	Not found	False	[]		coronary artery thrombosis
tretinoin		True	1.18913	Not found	False	[]		acute myocardial infarction
tretinoin		True	3.052989	Not found	False	[]		angina unstable
tretinoin		True	4.134314	Not found	False	[]		arteriospasm coronary
tretinoin		True	1.38223	Not found	False	[]		silent myocardial infarction
tretinoin		True	8.58599	Not found	False	[]		stress cardiomyopathy
tretinoin		True	1.38223	Not found	False	[]		endocarditis bacterial
tretinoin		True	3.073431	Not found	False	[]		endocarditis
tretinoin		True	3.7755	Not found	False	[]		hepatic congestion
tretinoin		True	1.188431	Not found	False	[]		pulmonary oedema
tretinoin		True	1.049856	Not found	False	[]		diastolic dysfunction
tretinoin		True	1.667636	Not found	False	[]		ventricular hypertrophy
tretinoin		True	4.209575	Found	False	[]	myocarditis	myocarditis
tretinoin		True	3.7755	Not found	False	[]		pericarditis infective
tretinoin		True	6.490129	Found	False	[]	pericarditis	pericarditis
tretinoin		True	5.680428	Not found	False	[]		cardiac tamponade
tretinoin		True	8.58599	Not found	False	[]		pericardial disease
tretinoin		True	2.297558	Not found	False	[]		pericardial effusion
tretinoin		True	2.1788800000000004	Not found	False	[]		cytogenetic abnormality
tretinoin		True	9.293309	Not found	False	[]		gene mutation
tretinoin		True	9.000294	Not found	False	[]		hereditary angioedema
tretinoin		True	3.7755	Not found	False	[]		anomaly of external ear congenital
tretinoin		True	8.58599	Not found	False	[]		hypertelorism of orbit
tretinoin		True	3.7755	Not found	False	[]		limb reduction defect
tretinoin		True	2.1788800000000004	Not found	False	[]		talipes
tretinoin		True	8.58599	Not found	False	[]		brain malformation
tretinoin		True	3.7755	Not found	False	[]		spina bifida
tretinoin		True	8.58599	Not found	False	[]		congenital nose malformation
tretinoin		True	18.7755	Not found	False	[]		ear congestion
tretinoin		True	3.7755	Not found	False	[]		ear disorder
tretinoin		True	3.7755	Not found	False	[]		ear pruritus
tretinoin		True	3.7755	Not found	False	[]		auricular swelling
tretinoin		True	8.58599	Not found	False	[]		adrenal disorder
tretinoin		True	3.7755	Not found	False	[]		neuroblastoma
tretinoin		True	3.7755	Not found	False	[]		diabetic complication
tretinoin		True	3.7755	Not found	False	[]		diabetic hyperosmolar coma
tretinoin		True	3.7755	Not found	False	[]		diabetic retinopathy
tretinoin		True	14.087451	Not found	False	[]		hirsutism
tretinoin		True	1.049856	Not found	False	[]		menstruation irregular
tretinoin		True	4.452814	Not found	False	[]		type 1 diabetes mellitus
tretinoin		True	1.125688	Not found	False	[]		hyperglycaemia
tretinoin		True	8.58599	Not found	False	[]		hypothalamo-pituitary disorder
tretinoin		True	6.617418	Not found	False	[]		hypercalcaemia
tretinoin		True	1.38223	Not found	False	[]		hyperparathyroidism
tretinoin		True	2.1788800000000004	Not found	False	[]		autoimmune thyroiditis
tretinoin		True	1.0019209999999998	Not found	False	[]		thyroid disorder
tretinoin		True	1.38223	Not found	False	[]		type 2 diabetes mellitus
tretinoin		True	3.7755	Not found	False	[]		corneal opacity
tretinoin		True	9.183864	Not found	False	[]		madarosis
tretinoin		True	5.754121	Not found	False	[]		dry eye
tretinoin		True	1.709803	Not found	False	[]		sjogren's syndrome
tretinoin		True	1.184233	Not found	False	[]		eye disorder
tretinoin		True	2.108965	Not found	False	[]		eye swelling
tretinoin		True	3.7755	Not found	False	[]		eyelid disorder
tretinoin		True	2.1788800000000004	Not found	False	[]		eyelids pruritus
tretinoin		True	2.000588	Not found	False	[]		eye haemorrhage
tretinoin		True	2.198476	Not found	False	[]		conjunctivitis
tretinoin		True	8.58599	Not found	False	[]		conjunctivitis allergic
tretinoin		True	3.163691	Not found	False	[]		keratitis
tretinoin		True	2.1788800000000004	Not found	False	[]		iritis
tretinoin		True	8.58599	Not found	False	[]		eyelid margin crusting
tretinoin		True	1.592332	Not found	False	[]		eyelid oedema
tretinoin		True	5.270106	Not found	False	[]		eye infection
tretinoin		True	2.1788800000000004	Not found	False	[]		cellulitis orbital
tretinoin		True	3.163691	Not found	False	[]		macular oedema
tretinoin		True	18.7755	Not found	False	[]		eyelid function disorder
tretinoin		True	12.569922	Not found	False	[]		vith nerve paralysis
tretinoin		True	2.1788800000000004	Not found	False	[]		foreign body sensation in eyes
tretinoin		True	18.7755	Not found	False	[]		chorioretinopathy
tretinoin		True	3.271901	Not found	False	[]		papilloedema
tretinoin		True	2.1788800000000004	Not found	False	[]		retinal artery occlusion
tretinoin		True	3.634932	Not found	False	[]		retinal haemorrhage
tretinoin		True	2.667104	Not found	False	[]		blindness unilateral
tretinoin		True	3.163691	Not found	False	[]		presbyopia
tretinoin		True	1.082227	Not found	False	[]		diplopia
tretinoin		True	1.123522	Not found	False	[]		vision blurred
tretinoin		True	8.58599	Not found	False	[]		hemianopia
tretinoin		True	3.7755	Not found	False	[]		visual field defect
tretinoin		True	8.58599	Not found	False	[]		abdominal hernia obstructive
tretinoin		True	3.7755	Not found	False	[]		diaphragmatic hernia
tretinoin		True	1.452814	Not found	False	[]		anal fissure
tretinoin		True	3.7755	Not found	False	[]		anal sphincter atony
tretinoin		True	3.7755	Not found	False	[]		rectal prolapse
tretinoin		True	5.270106	Not found	False	[]		anorectal discomfort
tretinoin		True	4.293309	Not found	False	[]		colon adenoma
tretinoin		True	3.073431	Not found	False	[]		rectal polyp
tretinoin		True	8.58599	Not found	False	[]		mouth cyst
tretinoin		True	1.667636	Not found	False	[]		periodontitis
tretinoin		True	2.150926	Not found	False	[]		tooth disorder
tretinoin		True	1.1389550000000002	Not found	False	[]		tooth fracture
tretinoin		True	4.134314	Not found	False	[]		pulpitis dental
tretinoin		True	3.7755	Not found	False	[]		dental plaque
tretinoin		True	4.134314	Not found	False	[]		gingival disorder
tretinoin		True	4.134314	Not found	False	[]		gingival recession
tretinoin		True	1.359754	Not found	False	[]		gingival bleeding
tretinoin		True	2.076383	Not found	False	[]		tooth loss
tretinoin		True	2.756489	Not found	False	[]		diverticulum intestinal
tretinoin		True	2.1788800000000004	Not found	False	[]		pancreatitis chronic
tretinoin		True	4.134314	Not found	False	[]		pancreatic disorder
tretinoin		True	8.58599	Not found	False	[]		pancreatic failure
tretinoin		True	1.115675	Found	False	[]	gastrointestinal disorder	gastrointestinal disorder
tretinoin		True	1.510702	Not found	False	[]		anal fistula
tretinoin		True	3.7755	Not found	False	[]		colonic fistula
tretinoin		True	4.134314	Not found	False	[]		female genital tract fistula
tretinoin		True	2.1788800000000004	Not found	False	[]		intestinal fistula
tretinoin		True	1.049856	Not found	False	[]		oesophageal disorder
tretinoin		True	8.58599	Not found	False	[]		portal hypertensive gastropathy
tretinoin		True	1.44086	Not found	False	[]		anal haemorrhage
tretinoin		True	2.512922	Not found	False	[]		intestinal haemorrhage
tretinoin		True	1.06203	Not found	False	[]		upper gastrointestinal haemorrhage
tretinoin		True	8.58599	Not found	False	[]		anal infection
tretinoin		True	3.7755	Not found	False	[]		anogenital warts
tretinoin		True	3.073431	Not found	False	[]		perirectal abscess
tretinoin		True	18.7755	Not found	False	[]		campylobacter gastroenteritis
tretinoin		True	1.184712	Not found	False	[]		gastroenteritis
tretinoin		True	8.58599	Not found	False	[]		bacterial diarrhoea
tretinoin		True	9.000294	Not found	False	[]		diarrhoea infectious
tretinoin		True	3.7755	Not found	False	[]		gastrointestinal viral infection
tretinoin		True	1.359754	Not found	False	[]		appendicitis
tretinoin		True	3.7755	Not found	False	[]		peritonitis bacterial
tretinoin		True	1.4901300000000002	Not found	False	[]		colitis
tretinoin		True	8.58599	Not found	False	[]		colitis microscopic
tretinoin		True	1.987404	Not found	False	[]		colitis ulcerative
tretinoin		True	9.293309	Not found	False	[]		enterocolitis haemorrhagic
tretinoin		True	2.1788800000000004	Not found	False	[]		necrotising colitis
tretinoin		True	1.1583480000000002	Not found	False	[]		crohn's disease
tretinoin		True	6.808703	Not found	False	[]		gastrointestinal toxicity
tretinoin		True	6.557822	Not found	False	[]		enteritis
tretinoin		True	1.883648	Not found	False	[]		inflammatory bowel disease
tretinoin		True	5.270106	Not found	False	[]		pouchitis
tretinoin		True	3.2427340000000004	Not found	False	[]		proctitis
tretinoin		True	1.368009	Not found	False	[]		proctitis ulcerative
tretinoin		True	3.7755	Not found	False	[]		intestinal pseudo-obstruction
tretinoin		True	9.293309	Not found	False	[]		gastrointestinal hypomotility
tretinoin		True	8.58599	Not found	False	[]		gastrointestinal motility disorder
tretinoin		True	8.58599	Not found	False	[]		oesophageal achalasia
tretinoin		True	1.881913	Not found	False	[]		irritable bowel syndrome
tretinoin		True	1.2257829999999998	Not found	False	[]		eructation
tretinoin		True	4.134314	Not found	False	[]		abdominal rigidity
tretinoin		True	1.6810709999999998	Not found	False	[]		dysphagia
tretinoin		True	1.368009	Not found	False	[]		hiccups
tretinoin		True	1.06203	Not found	False	[]		pelvic pain
tretinoin		True	8.58599	Not found	False	[]		anal stenosis
tretinoin		True	2.0557229999999995	Not found	False	[]		ileal stenosis
tretinoin		True	1.025237	Not found	False	[]		small intestinal obstruction
tretinoin		True	8.58599	Not found	False	[]		gastrointestinal obstruction
tretinoin		True	1.184712	Not found	False	[]		ileus
tretinoin		True	1.476608	Not found	False	[]		intestinal obstruction
tretinoin		True	8.58599	Not found	False	[]		volvulus
tretinoin		True	9.293309	Not found	False	[]		oesophageal stenosis
tretinoin		True	2.1788800000000004	Not found	False	[]		rectal ulcer
tretinoin		True	8.58599	Not found	False	[]		duodenal perforation
tretinoin		True	3.073431	Not found	False	[]		duodenal ulcer
tretinoin		True	5.754121	Not found	False	[]		ileal perforation
tretinoin		True	5.754121	Not found	False	[]		ileal ulcer
tretinoin		True	1.06203	Not found	False	[]		intestinal perforation
tretinoin		True	1.709803	Not found	False	[]		large intestinal ulcer
tretinoin		True	8.58599	Not found	False	[]		small intestine ulcer
tretinoin		True	8.58599	Not found	False	[]		oesophageal rupture
tretinoin		True	8.58599	Not found	False	[]		oesophagitis ulcerative
tretinoin		True	3.7755	Not found	False	[]		intestinal infarction
tretinoin		True	1.582683	Not found	False	[]		haemorrhoids
tretinoin		True	1.709803	Not found	False	[]		varices oesophageal
tretinoin		True	1.854958	Not found	False	[]		coeliac disease
tretinoin		True	9.000294	Not found	False	[]		pancreatic carcinoma metastatic
tretinoin		True	1.127153	Not found	False	[]		chapped lips
tretinoin		True	4.866697	Not found	False	[]		cheilitis
tretinoin		True	4.134314	Not found	False	[]		lip disorder
tretinoin		True	1.960736	Not found	False	[]		lip swelling
tretinoin		True	2.1788800000000004	Not found	False	[]		lip haemorrhage
tretinoin		True	1.855429	Not found	False	[]		oral herpes
tretinoin		True	1.840295	Not found	False	[]		pharyngitis
tretinoin		True	1.709803	Not found	False	[]		lip pain
tretinoin		True	1.667636	Not found	False	[]		paraesthesia oral
tretinoin		True	3.7755	Not found	False	[]		oropharyngeal blistering
tretinoin		True	3.7755	Not found	False	[]		oropharyngeal plaque
tretinoin		True	3.669216000000001	Not found	False	[]		aphthous ulcer
tretinoin		True	18.7755	Not found	False	[]		peritoneal abscess
tretinoin		True	1.379015	Not found	False	[]		lip dry
tretinoin		True	1.38223	Not found	False	[]		tongue ulceration
tretinoin		True	8.58599	Not found	False	[]		vessel puncture site haematoma
tretinoin		True	2.0557229999999995	Not found	False	[]		application site burn
tretinoin		True	2.1788800000000004	Not found	False	[]		application site dermatitis
tretinoin		True	14.087451	Not found	False	[]		application site discolouration
tretinoin		True	2.184834	Not found	False	[]		application site erythema
tretinoin		True	5.680428	Not found	False	[]		application site exfoliation
tretinoin		True	2.290712	Not found	False	[]		application site irritation
tretinoin		True	5.271751	Not found	False	[]		application site pain
tretinoin		True	2.667104	Not found	False	[]		application site swelling
tretinoin		True	8.58599	Not found	False	[]		instillation site pain
tretinoin		True	3.7755	Not found	False	[]		catheter site erythema
tretinoin		True	8.58599	Not found	False	[]		infusion site mass
tretinoin		True	1.049856	Not found	False	[]		injection site haematoma
tretinoin		True	4.134314	Not found	False	[]		injection site induration
tretinoin		True	2.1788800000000004	Not found	False	[]		injection site mass
tretinoin		True	2.272837	Not found	False	[]		injection site pruritus
tretinoin		True	3.596071	Not found	False	[]		injection site urticaria
tretinoin		True	3.7755	Not found	False	[]		injection site warmth
tretinoin		True	4.134314	Not found	False	[]		hyperpyrexia
tretinoin		True	1.112859	Not found	False	[]		pyrexia
tretinoin		True	3.7755	Not found	False	[]		listless
tretinoin		True	2.1788800000000004	Not found	False	[]		discomfort
tretinoin		True	1.38223	Not found	False	[]		concomitant disease progression
tretinoin		True	1.003852	Not found	False	[]		condition aggravated
tretinoin		True	4.452814	Not found	False	[]		crepitations
tretinoin		True	3.7755	Found	False	[]	effusion	effusion
tretinoin		True	9.000294	Not found	False	[]		fat tissue increased
tretinoin		True	1.037315	Not found	False	[]		general physical health deterioration
tretinoin		True	6.002012	Not found	False	[]		multi-organ disorder
tretinoin		True	1.21022	Not found	False	[]		multiple organ dysfunction syndrome
tretinoin		True	1.38223	Not found	False	[]		nonspecific reaction
tretinoin		True	6.507791	Not found	False	[]		xerosis
tretinoin		True	3.7755	Not found	False	[]		yellow skin
tretinoin		True	2.1788800000000004	Not found	False	[]		hernia obstructive
tretinoin		True	3.844004	Not found	False	[]		granuloma
tretinoin		True	8.58599	Not found	False	[]		pseudopolyp
tretinoin		True	2.505662	Not found	False	[]		facial pain
tretinoin		True	2.104461	Not found	False	[]		flank pain
tretinoin		True	3.061515	Not found	False	[]		cyst
tretinoin		True	1.38223	Not found	False	[]		atrophy
tretinoin		True	3.052989	Not found	False	[]		gait disturbance
tretinoin		True	1.452814	Not found	False	[]		biliary colic
tretinoin		True	3.7755	Not found	False	[]		bile duct obstruction
tretinoin		True	3.7755	Not found	False	[]		biliary dilatation
tretinoin		True	3.7755	Not found	False	[]		biliary tract disorder
tretinoin		True	2.1788800000000004	Not found	False	[]		gallbladder oedema
tretinoin		True	1.5071130000000004	Not found	False	[]		hepatic cyst
tretinoin		True	3.7755	Not found	False	[]		chronic hepatic failure
tretinoin		True	2.1788800000000004	Not found	False	[]		coma hepatic
tretinoin		True	4.134314	Not found	False	[]		hepatic infarction
tretinoin		True	1.2751639999999995	Not found	False	[]		hepatitis b
tretinoin		True	2.1788800000000004	Not found	False	[]		hepatitis viral
tretinoin		True	2.1788800000000004	Not found	False	[]		granulomatous liver disease
tretinoin		True	1.667636	Not found	False	[]		hepatic necrosis
tretinoin		True	1.2257829999999998	Not found	False	[]		hepatitis toxic
tretinoin		True	2.203708	Not found	False	[]		hepatotoxicity
tretinoin		True	2.1788800000000004	Not found	False	[]		hepatic neoplasm
tretinoin		True	2.1788800000000004	Not found	False	[]		focal nodular hyperplasia
tretinoin		True	5.270106	Not found	False	[]		panniculitis
tretinoin		True	3.7755	Not found	False	[]		type i hypersensitivity
tretinoin		True	1.941509	Not found	False	[]		dermatitis contact
tretinoin		True	1.043532	Not found	False	[]		rhinitis allergic
tretinoin		True	1.38223	Not found	False	[]		polymyositis
tretinoin		True	6.736622	Not found	False	[]		scleroderma
tretinoin		True	3.408889	Not found	False	[]		nephrogenic systemic fibrosis
tretinoin		True	3.7755	Not found	False	[]		decreased immune responsiveness
tretinoin		True	8.58599	Not found	False	[]		iga nephropathy
tretinoin		True	3.7755	Not found	False	[]		cutaneous vasculitis
tretinoin		True	14.354958	Not found	False	[]		polyarteritis nodosa
tretinoin		True	2.0557229999999995	Not found	False	[]		acinetobacter infection
tretinoin		True	2.1788800000000004	Not found	False	[]		arthritis bacterial
tretinoin		True	2.756489	Not found	False	[]		folliculitis
tretinoin		True	1.2257829999999998	Not found	False	[]		gangrene
tretinoin		True	2.1788800000000004	Not found	False	[]		stenotrophomonas infection
tretinoin		True	3.163691	Not found	False	[]		urinary tract infection bacterial
tretinoin		True	2.076383	Not found	False	[]		enterobacter infection
tretinoin		True	4.293309	Not found	False	[]		enterococcal sepsis
tretinoin		True	1.709803	Not found	False	[]		helicobacter infection
tretinoin		True	4.293309	Not found	False	[]		pneumonia klebsiella
tretinoin		True	9.000294	Not found	False	[]		moraxella infection
tretinoin		True	2.613227	Not found	False	[]		pseudomonal sepsis
tretinoin		True	3.7755	Not found	False	[]		serratia infection
tretinoin		True	2.1788800000000004	Not found	False	[]		beta haemolytic streptococcal infection
tretinoin		True	5.754121	Not found	False	[]		pneumococcal sepsis
tretinoin		True	2.1788800000000004	Not found	False	[]		pneumonia pneumococcal
tretinoin		True	1.049856	Not found	False	[]		streptococcal bacteraemia
tretinoin		True	3.7755	Not found	False	[]		cerebral aspergillosis
tretinoin		True	2.1788800000000004	Not found	False	[]		vulvovaginal candidiasis
tretinoin		True	1.38223	Not found	False	[]		fungal skin infection
tretinoin		True	16.873686	Not found	False	[]		lower respiratory tract infection fungal
tretinoin		True	1.709803	Not found	False	[]		pulmonary mycosis
tretinoin		True	5.754121	Not found	False	[]		pneumocystis jirovecii infection
tretinoin		True	8.58599	Not found	False	[]		tinea infection
tretinoin		True	18.7755	Not found	False	[]		tinea versicolour
tretinoin		True	1.026982	Not found	False	[]		osteomyelitis
tretinoin		True	1.38223	Not found	False	[]		brain abscess
tretinoin		True	3.7755	Not found	False	[]		cervicitis
tretinoin		True	6.736622	Not found	False	[]		pelvic inflammatory disease
tretinoin		True	1.368009	Not found	False	[]		vaginal infection
tretinoin		True	1.050609	Not found	False	[]		infection
tretinoin		True	2.1788800000000004	Not found	False	[]		infection parasitic
tretinoin		True	1.4901300000000002	Found	False	[]	pneumonia	pneumonia
tretinoin		True	4.209575	Not found	False	[]		necrotising fasciitis
tretinoin		True	2.1788800000000004	Not found	False	[]		acinetobacter bacteraemia
tretinoin		True	2.862946	Not found	False	[]		bacterial sepsis
tretinoin		True	1.38223	Not found	False	[]		pulmonary sepsis
tretinoin		True	1.422361	Not found	False	[]		sepsis
tretinoin		True	8.58599	Not found	False	[]		acne pustular
tretinoin		True	5.270106	Not found	False	[]		impetigo
tretinoin		True	2.0557229999999995	Not found	False	[]		paronychia
tretinoin		True	1.38223	Not found	False	[]		pilonidal cyst
tretinoin		True	8.58599	Not found	False	[]		pyoderma
tretinoin		True	1.7977499999999995	Not found	False	[]		rash pustular
tretinoin		True	1.555675	Not found	False	[]		skin infection
tretinoin		True	9.000294	Not found	False	[]		pharyngeal abscess
tretinoin		True	2.290712	Not found	False	[]		rhinitis
tretinoin		True	1.38223	Not found	False	[]		pyelonephritis acute
tretinoin		True	3.163691	Not found	False	[]		mycobacterium avium complex infection
tretinoin		True	9.000294	Not found	False	[]		adenoviral haemorrhagic cystitis
tretinoin		True	8.58599	Not found	False	[]		pneumonia influenzal
tretinoin		True	15.936806	Not found	False	[]		skin papilloma
tretinoin		True	2.517194	Not found	False	[]		parainfluenzae virus infection
tretinoin		True	2.1788800000000004	Not found	False	[]		fracture nonunion
tretinoin		True	1.359754	Not found	False	[]		joint injury
tretinoin		True	1.2257829999999998	Not found	False	[]		meniscus injury
tretinoin		True	8.58599	Not found	False	[]		chemical burn
tretinoin		True	8.58599	Not found	False	[]		respiratory fume inhalation disorder
tretinoin		True	614.28758	Found	False	[]	retinoic acid syndrome	differentiation syndrome
tretinoin		True	8.58599	Not found	False	[]		metal poisoning
tretinoin		True	8.58599	Not found	False	[]		venous injury
tretinoin		True	2.1788800000000004	Not found	False	[]		intracranial hypotension
tretinoin		True	2.0557229999999995	Not found	False	[]		subdural haemorrhage
tretinoin		True	8.58599	Not found	False	[]		craniocerebral injury
tretinoin		True	8.58599	Not found	False	[]		animal scratch
tretinoin		True	2.1788800000000004	Not found	False	[]		eschar
tretinoin		True	2.1788800000000004	Not found	False	[]		foreign body
tretinoin		True	1.38223	Not found	False	[]		gun shot wound
tretinoin		True	2.210472	Not found	False	[]		scar
tretinoin		True	5.754121	Not found	False	[]		skeletal injury
tretinoin		True	5.754121	Not found	False	[]		wound haemorrhage
tretinoin		True	1.44086	Not found	False	[]		back injury
tretinoin		True	1.38223	Not found	False	[]		neck injury
tretinoin		True	3.596071	Not found	False	[]		sunburn
tretinoin		True	8.58599	Not found	False	[]		burns first degree
tretinoin		True	9.000294	Not found	False	[]		burns third degree
tretinoin		True	5.087976	Not found	False	[]		thermal burn
tretinoin		True	6.021628	Not found	False	[]		expired product administered
tretinoin		True	1.320438	Not found	False	[]		wrong technique in product usage process
tretinoin		True	1.043532	Not found	False	[]		product prescribing error
tretinoin		True	3.634932	Found	False	[]	phlebitis	phlebitis
tretinoin		True	3.7755	Not found	False	[]		vascular graft occlusion
tretinoin		True	2.1788800000000004	Not found	False	[]		medical device discomfort
tretinoin		True	2.1788800000000004	Not found	False	[]		arachnoiditis
tretinoin		True	2.1788800000000004	Not found	False	[]		complications of bone marrow transplant
tretinoin		True	1.38223	Not found	False	[]		complications of transplant surgery
tretinoin		True	3.7755	Not found	False	[]		post procedural fistula
tretinoin		True	11.829618	Not found	False	[]		second primary malignancy
tretinoin		True	5.754121	Not found	False	[]		transfusion-related acute lung injury
tretinoin		True	8.58599	Not found	False	[]		wernicke's encephalopathy
tretinoin		True	1.2257829999999998	Not found	False	[]		increased appetite
tretinoin		True	18.7755	Not found	False	[]		overweight
tretinoin		True	1.709803	Not found	False	[]		osteolysis
tretinoin		True	1.883928	Not found	False	[]		hypovolaemia
tretinoin		True	9.000294	Not found	False	[]		hypervolaemia
tretinoin		True	8.58599	Not found	False	[]		alcohol intolerance
tretinoin		True	2.517194	Not found	False	[]		cholesterosis
tretinoin		True	1.6810709999999998	Found	False	[]	hypertriglyceridemia	hypertriglyceridaemia
tretinoin		True	1.38223	Not found	False	[]		vitamin b complex deficiency
tretinoin		True	1.246315	Not found	False	[]		exostosis
tretinoin		True	8.58599	Not found	False	[]		cutis laxa
tretinoin		True	3.163691	Not found	False	[]		polyarthritis
tretinoin		True	6.736622	Not found	False	[]		sacroiliitis
tretinoin		True	5.754121	Not found	False	[]		joint contracture
tretinoin		True	1.38223	Not found	False	[]		patellofemoral pain syndrome
tretinoin		True	2.1788800000000004	Not found	False	[]		periarthritis
tretinoin		True	1.119955	Not found	False	[]		arthralgia
tretinoin		True	6.736622	Not found	False	[]		joint noise
tretinoin		True	13.912036	Not found	False	[]		myositis
tretinoin		True	1.051768	Found	False	[]	muscle pain	myalgia
tretinoin		True	2.1788800000000004	Not found	False	[]		muscle swelling
tretinoin		True	3.596071	Not found	False	[]		myopathy
tretinoin		True	3.7755	Not found	False	[]		hand deformity
tretinoin		True	1.049856	Not found	False	[]		spinal stenosis
tretinoin		True	8.58599	Not found	False	[]		musculoskeletal pain
tretinoin		True	1.419161	Not found	False	[]		neck pain
tretinoin		True	2.1788800000000004	Not found	False	[]		growth retardation
tretinoin		True	3.7755	Not found	False	[]		limb mass
tretinoin		True	8.58599	Not found	False	[]		muscle contracture
tretinoin		True	3.408889	Not found	False	[]		groin pain
tretinoin		True	1.38223	Not found	False	[]		lipoma
tretinoin		True	2.1788800000000004	Not found	False	[]		sarcoma
tretinoin		True	2.517194	Not found	False	[]		synovial cyst
tretinoin		True	11.394956	Not found	False	[]		synovitis
tretinoin		True	8.58599	Not found	False	[]		muscle spasms
tretinoin		True	3.7755	Not found	False	[]		breast cyst
tretinoin		True	8.58599	Not found	False	[]		fibroadenoma of breast
tretinoin		True	2.1788800000000004	Not found	False	[]		breast cancer in situ
tretinoin		True	5.754121	Not found	False	[]		dermal cyst
tretinoin		True	3.320474	Not found	False	[]		melanocytic naevus
tretinoin		True	1.38223	Not found	False	[]		adenoma benign
tretinoin		True	2.502336	Not found	False	[]		malignant neoplasm progression
tretinoin		True	1.38223	Not found	False	[]		metastatic neoplasm
tretinoin		True	1.5071130000000004	Not found	False	[]		neoplasm
tretinoin		True	3.7755	Not found	False	[]		brain neoplasm malignant
tretinoin		True	3.7755	Not found	False	[]		central nervous system leukaemia
tretinoin		True	8.58599	Not found	False	[]		metastatic renal cell carcinoma
tretinoin		True	8.58599	Not found	False	[]		renal cancer metastatic
tretinoin		True	7.728286	Not found	False	[]		renal cell carcinoma
tretinoin		True	1.300812	Not found	False	[]		ovarian cyst
tretinoin		True	9.183864	Not found	False	[]		ovarian cyst ruptured
tretinoin		True	3.7755	Not found	False	[]		uterine polyp
tretinoin		True	2.1788800000000004	Not found	False	[]		uterine cancer
tretinoin		True	1.049856	Not found	False	[]		prostate cancer
tretinoin		True	1.38223	Not found	False	[]		non-small cell lung cancer
tretinoin		True	1.049856	Not found	False	[]		skin cancer
tretinoin		True	3.408889	Not found	False	[]		squamous cell carcinoma of skin
tretinoin		True	2.1788800000000004	Not found	False	[]		cns ventriculitis
tretinoin		True	8.58599	Not found	False	[]		myelitis transverse
tretinoin		True	1.38223	Not found	False	[]		cerebral artery occlusion
tretinoin		True	1.3888390000000002	Not found	False	[]		cerebral haemorrhage
tretinoin		True	2.076383	Not found	False	[]		cerebral thrombosis
tretinoin		True	13.451755	Not found	False	[]		haemorrhage intracranial
tretinoin		True	8.58599	Not found	False	[]		haemorrhagic cerebral infarction
tretinoin		True	2.1788800000000004	Not found	False	[]		carotid artery disease
tretinoin		True	2.613227	Not found	False	[]		intracranial venous sinus thrombosis
tretinoin		True	3.073431	Not found	False	[]		multiple sclerosis
tretinoin		True	1.200879	Found	False	[]	headache	headache
tretinoin		True	1.507552	Not found	False	[]		migraine
tretinoin		True	3.163691	Not found	False	[]		migraine with aura
tretinoin		True	1.246315	Not found	False	[]		hydrocephalus
tretinoin		True	15.573737	Found	False	[]	benign intracranial hypertension	idiopathic intracranial hypertension
tretinoin		True	2.862549	Found	False	[]	intracranial hypertension	intracranial pressure increased
tretinoin		True	3.7755	Not found	False	[]		autism spectrum disorder
tretinoin		True	1.035864	Not found	False	[]		cognitive disorder
tretinoin		True	2.1788800000000004	Not found	False	[]		judgement impaired
tretinoin		True	1.38223	Not found	False	[]		clumsiness
tretinoin		True	1.44086	Not found	False	[]		hypokinesia
tretinoin		True	2.290712	Not found	False	[]		paralysis
tretinoin		True	1.38223	Not found	False	[]		intention tremor
tretinoin		True	1.127153	Not found	False	[]		dysstasia
tretinoin		True	8.58599	Not found	False	[]		apraxia
tretinoin		True	8.58599	Not found	False	[]		dyspraxia
tretinoin		True	1.510702	Not found	False	[]		altered state of consciousness
tretinoin		True	2.342166	Not found	False	[]		central nervous system lesion
tretinoin		True	2.1788800000000004	Not found	False	[]		psychomotor skills impaired
tretinoin		True	2.1788800000000004	Not found	False	[]		head discomfort
tretinoin		True	1.452814	Not found	False	[]		thinking abnormal
tretinoin		True	1.125688	Not found	False	[]		burning sensation
tretinoin		True	1.434593	Not found	False	[]		skin burning sensation
tretinoin		True	1.7778900000000002	Not found	False	[]		neuralgia
tretinoin		True	1.1389550000000002	Not found	False	[]		sensory disturbance
tretinoin		True	2.076383	Not found	False	[]		peroneal nerve palsy
tretinoin		True	1.206954	Not found	False	[]		neuropathy peripheral
tretinoin		True	8.58599	Not found	False	[]		peripheral sensorimotor neuropathy
tretinoin		True	1.38223	Not found	False	[]		simple partial seizures
tretinoin		True	8.58599	Not found	False	[]		sleep paralysis
tretinoin		True	8.58599	Not found	False	[]		dyssomnia
tretinoin		True	1.38223	Not found	False	[]		lumbar radiculopathy
tretinoin		True	28.84555	Not found	False	[]		hypertonic bladder
tretinoin		True	3.7755	Not found	False	[]		radiculopathy
tretinoin		True	2.1788800000000004	Not found	False	[]		neurogenic bladder
tretinoin		True	2.1788800000000004	Not found	False	[]		encephalomalacia
tretinoin		True	4.134314	Not found	False	[]		abortion missed
tretinoin		True	1.474886	Not found	False	[]		abortion spontaneous
tretinoin		True	28.84555	Not found	False	[]		foetal distress syndrome
tretinoin		True	3.7755	Not found	False	[]		breech presentation
tretinoin		True	8.58599	Not found	False	[]		complication of pregnancy
tretinoin		True	2.198476	Not found	False	[]		premature baby
tretinoin		True	6.557822	Not found	False	[]		neonatal respiratory distress syndrome
tretinoin		True	1.709803	Not found	False	[]		neonatal disorder
tretinoin		True	8.58599	Not found	False	[]		placental disorder
tretinoin		True	8.58599	Not found	False	[]		chloasma
tretinoin		True	5.270106	Not found	False	[]		live birth
tretinoin		True	1.38223	Not found	False	[]		anxiety disorder
tretinoin		True	1.38223	Not found	False	[]		generalised anxiety disorder
tretinoin		True	1.030961	Found	False	[]	anxiety	anxiety
tretinoin		True	1.4807640000000002	Not found	False	[]		stress
tretinoin		True	1.38223	Not found	False	[]		tension
tretinoin		True	1.4201549999999998	Not found	False	[]		panic attack
tretinoin		True	1.7977499999999995	Not found	False	[]		post-traumatic stress disorder
tretinoin		True	2.202178	Not found	False	[]		delirium
tretinoin		True	3.7755	Not found	False	[]		persistent depressive disorder
tretinoin		True	2.290712	Not found	False	[]		major depression
tretinoin		True	1.162411	Not found	False	[]		anhedonia
tretinoin		True	3.596071	Not found	False	[]		decreased interest
tretinoin		True	9.183864	Not found	False	[]		psychomotor retardation
tretinoin		True	1.043532	Not found	False	[]		delusion
tretinoin		True	3.7755	Not found	False	[]		flashback
tretinoin		True	2.1788800000000004	Not found	False	[]		gambling disorder
tretinoin		True	3.068516	Not found	False	[]		bipolar disorder
tretinoin		True	2.1788800000000004	Not found	False	[]		dysphoria
tretinoin		True	1.709803	Not found	False	[]		affective disorder
tretinoin		True	8.58599	Not found	False	[]		disturbance in social behaviour
tretinoin		True	3.7755	Not found	False	[]		impaired self-care
tretinoin		True	1.6211290000000005	Not found	False	[]		throat tightness
tretinoin		True	8.58599	Not found	False	[]		disturbance in sexual arousal
tretinoin		True	4.134314	Not found	False	[]		loss of libido
tretinoin		True	2.1788800000000004	Not found	False	[]		dyspareunia
tretinoin		True	3.052989	Not found	False	[]		sexual dysfunction
tretinoin		True	2.1788800000000004	Not found	False	[]		conversion disorder
tretinoin		True	3.163691	Not found	False	[]		self-injurious ideation
tretinoin		True	2.132631	Not found	False	[]		suicide attempt
tretinoin		True	2.1788800000000004	Not found	False	[]		cystocele
tretinoin		True	2.756489	Not found	False	[]		tubulointerstitial nephritis
tretinoin		True	8.58599	Not found	False	[]		kidney fibrosis
tretinoin		True	1.18913	Not found	False	[]		renal disorder
tretinoin		True	2.267186	Not found	False	[]		oliguria
tretinoin		True	1.054895	Not found	False	[]		renal failure
tretinoin		True	1.133755	Not found	False	[]		acute kidney injury
tretinoin		True	2.1788800000000004	Not found	False	[]		renal atrophy
tretinoin		True	8.58599	Not found	False	[]		renal artery thrombosis
tretinoin		True	8.58599	Not found	False	[]		renal necrosis
tretinoin		True	1.5071130000000004	Not found	False	[]		micturition urgency
tretinoin		True	3.7755	Not found	False	[]		stress urinary incontinence
tretinoin		True	5.754121	Not found	False	[]		haemoglobinuria
tretinoin		True	8.58599	Not found	False	[]		hyperoxaluria
tretinoin		True	1.6810709999999998	Not found	False	[]		proteinuria
tretinoin		True	1.38223	Not found	False	[]		ureterolithiasis
tretinoin		True	4.134314	Not found	False	[]		breast calcifications
tretinoin		True	4.134314	Not found	False	[]		breast disorder
tretinoin		True	2.076383	Not found	False	[]		breast mass
tretinoin		True	1.38223	Not found	False	[]		nipple pain
tretinoin		True	3.7755	Not found	False	[]		epididymitis
tretinoin		True	3.7755	Not found	False	[]		menometrorrhagia
tretinoin		True	3.7755	Not found	False	[]		scrotal swelling
tretinoin		True	12.569922	Not found	False	[]		genital ulceration
tretinoin		True	8.58599	Not found	False	[]		genital discharge
tretinoin		True	3.163691	Not found	False	[]		pruritus genital
tretinoin		True	8.58599	Not found	False	[]		infertility
tretinoin		True	8.58599	Not found	False	[]		vaginal prolapse
tretinoin		True	8.58599	Not found	False	[]		adnexa uteri mass
tretinoin		True	8.58599	Not found	False	[]		pelvic haematoma
tretinoin		True	3.163691	Not found	False	[]		endometriosis
tretinoin		True	2.1788800000000004	Not found	False	[]		vulvovaginal burning sensation
tretinoin		True	4.293309	Not found	False	[]		bronchitis chronic
tretinoin		True	1.368009	Not found	False	[]		obstructive airways disorder
tretinoin		True	5.270106	Not found	False	[]		alveolitis
tretinoin		True	1.75897	Not found	False	[]		interstitial lung disease
tretinoin		True	1.102743	Not found	False	[]		lung infiltration
tretinoin		True	2.794522	Not found	False	[]		pulmonary alveolar haemorrhage
tretinoin		True	1.452814	Not found	False	[]		pleurisy
tretinoin		True	1.526042	Found	False	[]	pleural effusion	pleural effusion
tretinoin		True	1.026982	Not found	False	[]		pulmonary infarction
tretinoin		True	4.134314	Not found	False	[]		hypopnoea
tretinoin		True	1.440222	Not found	False	[]		respiratory distress
tretinoin		True	1.285559	Not found	False	[]		tachypnoea
tretinoin		True	1.622019	Not found	False	[]		hypoxia
tretinoin		True	5.5967720000000005	Not found	False	[]		pulmonary haemorrhage
tretinoin		True	1.385101	Not found	False	[]		respiratory disorder
tretinoin		True	2.0557229999999995	Not found	False	[]		respiratory tract congestion
tretinoin		True	9.000294	Not found	False	[]		respiratory tract haemorrhage
tretinoin		True	2.1788800000000004	Not found	False	[]		rhinalgia
tretinoin		True	8.58599	Not found	False	[]		reflux laryngitis
tretinoin		True	1.38223	Not found	False	[]		nasal disorder
tretinoin		True	2.1788800000000004	Not found	False	[]		nasal oedema
tretinoin		True	8.58599	Not found	False	[]		nasal turbinate hypertrophy
tretinoin		True	1.049856	Not found	False	[]		sinus congestion
tretinoin		True	1.941509	Not found	False	[]		sinus disorder
tretinoin		True	1.38223	Not found	False	[]		pharyngeal inflammation
tretinoin		True	3.596071	Not found	False	[]		hyperkeratosis
tretinoin		True	3.073431	Not found	False	[]		skin hypertrophy
tretinoin		True	1.854958	Not found	False	[]		skin atrophy
tretinoin		True	2.1788800000000004	Not found	False	[]		actinic keratosis
tretinoin		True	2.303851	Found	False	[]	skin dry	dry skin
tretinoin		True	2.535157	Not found	False	[]		scab
tretinoin		True	2.34405	Not found	False	[]		skin discolouration
tretinoin		True	1.38223	Not found	False	[]		skin discomfort
tretinoin		True	2.853357	Not found	False	[]		skin disorder
tretinoin		True	6.736622	Not found	False	[]		skin induration
tretinoin		True	4.293309	Not found	False	[]		skin tightness
tretinoin		True	3.844004	Not found	False	[]		skin warm
tretinoin		True	1.7763460000000002	Not found	False	[]		eczema
tretinoin		True	18.7755	Not found	False	[]		intertrigo
tretinoin		True	3.7755	Not found	False	[]		neurodermatitis
tretinoin		True	1.38223	Not found	False	[]		seborrhoeic dermatitis
tretinoin		True	2.862549	Found	False	['common']	skin irritation	skin irritation
tretinoin		True	1.383377	Found	False	['common']	redness	erythema
tretinoin		True	2.438219	Found	False	['common']	peeling	skin exfoliation
tretinoin		True	1.434593	Not found	False	[]		rash papular
tretinoin		True	1.37503	Found	False	['common']	sun sensitivity	photosensitivity reaction
tretinoin		True	1.717023	Not found	False	[]		psoriasis
tretinoin		True	1.100602	Not found	False	[]		rash macular
tretinoin		True	9.000294	Not found	False	[]		skin fissures
tretinoin		True	3.7755	Not found	False	[]		ephelides
tretinoin		True	9.000294	Not found	False	[]		skin depigmentation
tretinoin		True	2.1788800000000004	Not found	False	[]		skin hypopigmentation
tretinoin		True	3.073431	Not found	False	[]		pigmentation disorder
tretinoin		True	5.754121	Not found	False	[]		skin erosion
tretinoin		True	2.482284	Found	True	[]	acne	acne
tretinoin		True	3.7755	Not found	False	[]		acne cystic
tretinoin		True	1.2257829999999998	Not found	False	[]		nail disorder
tretinoin		True	8.58599	Not found	False	[]		nail dystrophy
tretinoin		True	2.0557229999999995	Not found	False	[]		rosacea
tretinoin		True	8.58599	Not found	False	[]		seborrhoea
tretinoin		True	3.7755	Not found	False	[]		vasodilatation
tretinoin		True	1.475996	Not found	False	[]		off label use
tretinoin		True	3.7755	Not found	False	[]		arterial stenosis
tretinoin		True	1.2257829999999998	Not found	False	[]		infarction
tretinoin		True	8.58599	Not found	False	[]		necrosis ischaemic
tretinoin		True	2.1788800000000004	Not found	False	[]		intermittent claudication
tretinoin		True	4.388108	Not found	False	[]		raynaud's phenomenon
tretinoin		True	6.021628	Not found	False	[]		hypoperfusion
tretinoin		True	2.613227	Not found	False	[]		embolism
tretinoin		True	3.320474	Not found	False	[]		jugular vein thrombosis
tretinoin		True	4.134314	Not found	False	[]		venous thrombosis limb
tretinoin		True	9.000294	Not found	False	[]		capillary disorder
tretinoin		True	1.221062	Not found	False	[]		haematoma
tretinoin		True	2.091275	Found	False	[]	hemorrhage	haemorrhage
tretinoin		True	2.1788800000000004	Not found	False	[]		arteriosclerosis
tretinoin		True	3.7755	Not found	False	[]		venous thrombosis
tretinoin		True	3.7755	Not found	False	[]		hypofibrinogenaemia
tretinoin		True	3.7755	Not found	False	[]		langerhans' cell histiocytosis
tretinoin		True	8.58599	Not found	False	[]		leukaemic infiltration
tretinoin		True	2.1788800000000004	Not found	False	[]		graft versus host disease in liver
tretinoin		True	3.7755	Not found	False	[]		non-alcoholic steatohepatitis
tretinoin		True	2.1788800000000004	Not found	False	[]		graft versus host disease in skin
tretinoin		True	5.754121	Not found	False	[]		h1n1 influenza
tretinoin		True	8.58599	Not found	False	[]		nasal obstruction
tretinoin		True	1.44086	Not found	False	[]		hypoxic-ischaemic encephalopathy
tretinoin		True	1.049856	Not found	False	[]		bone loss
tretinoin		True	2.1788800000000004	Not found	False	[]		vertebral foraminal stenosis
tretinoin		True	8.58599	Not found	False	[]		papillary thyroid cancer
tretinoin		True	2.505662	Not found	False	[]		injection site bruising
tretinoin		True	8.58599	Not found	False	[]		cerebrospinal fluid leakage
tretinoin		True	1.44086	Not found	False	[]		prescribed overdose
tretinoin		True	8.58599	Not found	False	[]		invasive ductal breast carcinoma
tretinoin		True	3.7755	Not found	False	[]		product use issue
tretinoin		True	3.7755	Not found	False	[]		graft versus host disease in gastrointestinal tract
canrenoate		True	2.105564					iron deficiency anaemia
canrenoate		True	3.776					anaemia macrocytic
canrenoate		True	3.776					aplasia pure red cell
canrenoate		True	5.088966					bone marrow failure
canrenoate		True	9.184623					spontaneous haematoma
canrenoate		True	4.269017					disseminated intravascular coagulation
canrenoate		True	1.38278					hypocoagulable state
canrenoate		True	9.000914					haemophagocytic lymphohistiocytosis
canrenoate		True	1.668605					haemolytic anaemia
canrenoate		True	1.38278					autoimmune haemolytic anaemia
canrenoate		True	4.13503					haemolysis
canrenoate		True	1.94262					hyperbilirubinaemia
canrenoate		True	2.913796					jaundice
canrenoate		True	3.776					lymphoma
canrenoate		True	18.776					cutaneous t-cell lymphoma
canrenoate		True	8.58643					immune thrombocytopenic purpura
canrenoate		True	1.4416540000000002					splenomegaly
canrenoate		True	3.776					lymphocytic infiltration
canrenoate		True	1.141737					leukopenia
canrenoate		True	3.522192					agranulocytosis
canrenoate		True	1.5080890000000002					atrioventricular block
canrenoate		True	1.668605					atrioventricular block complete
canrenoate		True	6.737435					bradyarrhythmia
canrenoate		True	1.547555					bradycardia
canrenoate		True	2.1794200000000004					tachyarrhythmia
canrenoate		True	1.38278					atrial tachycardia
canrenoate		True	1.38278					supraventricular extrasystoles
canrenoate		True	8.58643					pulseless electrical activity
canrenoate		True	1.772913					ventricular fibrillation
canrenoate		True	2.1794200000000004					hypertensive heart disease
canrenoate		True	1.453948					cyanosis
canrenoate		True	1.161096					palpitations
canrenoate		True	1.62933					syncope
canrenoate		True	2.1794200000000004					dyspnoea at rest
canrenoate		True	1.38278					nocturnal dyspnoea
canrenoate		True	4.13503					aortic valve sclerosis
canrenoate		True	8.58643					mitral valve disease
canrenoate		True	3.776					coronary artery restenosis
canrenoate		True	1.85592					acute coronary syndrome
canrenoate		True	3.724409					ascites
canrenoate		True	2.5179530000000003					localised oedema
canrenoate		True	2.181827					cardiac failure
canrenoate		True	3.074348					cardiac failure acute
canrenoate		True	3.776					ventricular failure
canrenoate		True	8.58643					acute left ventricular failure
canrenoate		True	1.5080890000000002					pulmonary congestion
canrenoate		True	3.776					cardiac amyloidosis
canrenoate		True	8.58643					myoglobinuria
canrenoate		True	3.164433					ventricular dysfunction
canrenoate		True	2.1794200000000004					myocarditis
canrenoate		True	1.302091					pericardial effusion
canrenoate		True	2.1794200000000004					dyspnoea
canrenoate		True	1.668605					deafness
canrenoate		True	3.776					deafness neurosensory
canrenoate		True	3.776					glucose tolerance impaired
canrenoate		True	1.193396					hypoglycaemia
canrenoate		True	2.5179530000000003					hypoglycaemic coma
canrenoate		True	8.58643					parathyroid disorder
canrenoate		True	1.38278					conjunctival haemorrhage
canrenoate		True	2.1794200000000004					periorbital haematoma
canrenoate		True	5.7548					optic ischaemic neuropathy
canrenoate		True	2.077335					eyelid oedema
canrenoate		True	4.13503					pupil fixed
canrenoate		True	2.1794200000000004					retinopathy
canrenoate		True	3.776					hemianopia
canrenoate		True	3.776					inguinal hernia
canrenoate		True	8.58643					gingival disorder
canrenoate		True	3.776					pancreatitis necrotising
canrenoate		True	8.58643					pancreatic failure
canrenoate		True	18.776					acute graft versus host disease in intestine
canrenoate		True	8.58643					gastrointestinal mucosal disorder
canrenoate		True	2.1794200000000004					oesophageal disorder
canrenoate		True	1.4416540000000002					gastric haemorrhage
canrenoate		True	3.776					oesophageal varices haemorrhage
canrenoate		True	5.7548					intestinal haemorrhage
canrenoate		True	1.718623					haematemesis
canrenoate		True	2.291624					melaena
canrenoate		True	8.58643					chronic gastritis
canrenoate		True	3.776					enteritis
canrenoate		True	8.58643					defaecation urgency
canrenoate		True	1.38278					ileus paralytic
canrenoate		True	2.5179530000000003					eructation
canrenoate		True	1.38278					faecaloma
canrenoate		True	3.776					faeces pale
canrenoate		True	8.58643					acute abdomen
canrenoate		True	8.58643					breath odour
canrenoate		True	1.38278					hiccups
canrenoate		True	3.776					large intestinal stenosis
canrenoate		True	2.1794200000000004					erosive duodenitis
canrenoate		True	1.4416540000000002					gastritis erosive
canrenoate		True	1.38278					gastrointestinal perforation
canrenoate		True	5.7548					large intestine perforation
canrenoate		True	1.38278					oesophageal ulcer
canrenoate		True	8.58643					steatorrhoea
canrenoate		True	5.7548					gastric cancer
canrenoate		True	4.13503					colon cancer
canrenoate		True	8.58643					colorectal cancer
canrenoate		True	8.58643					adenocarcinoma pancreas
canrenoate		True	3.776					pancreatic carcinoma metastatic
canrenoate		True	1.38278					device related infection
canrenoate		True	8.58643					implant site haematoma
canrenoate		True	3.164433					hyperpyrexia
canrenoate		True	1.461729					asthenia
canrenoate		True	8.58643					autonomic nervous system imbalance
canrenoate		True	1.38278					peripheral coldness
canrenoate		True	1.5080890000000002					thirst
canrenoate		True	2.077335					cold sweat
canrenoate		True	3.164433					concomitant disease aggravated
canrenoate		True	1.3689909999999998					hot flush
canrenoate		True	1.38278					organ failure
canrenoate		True	8.58643					secretion discharge
canrenoate		True	3.776					xerosis
canrenoate		True	1.38278					systemic inflammatory response syndrome
canrenoate		True	1.885176					mucosal inflammation
canrenoate		True	4.13503					mucosal disorder
canrenoate		True	6.14136					face oedema
canrenoate		True	2.374524					generalised oedema
canrenoate		True	9.000914					gravitational oedema
canrenoate		True	3.776					procedural pain
canrenoate		True	8.58643					calcinosis
canrenoate		True	8.58643					biliary colic
canrenoate		True	8.58643					post procedural bile leak
canrenoate		True	8.58643					gallbladder enlargement
canrenoate		True	1.302091					cholestasis
canrenoate		True	3.776					hepatic cyst
canrenoate		True	2.008228					liver disorder
canrenoate		True	4.294186					liver injury
canrenoate		True	5.131184					hepatic function abnormal
canrenoate		True	5.7548					hyperammonaemia
canrenoate		True	8.58643					hypertransaminasaemia
canrenoate		True	1.85592					hypoalbuminaemia
canrenoate		True	2.1794200000000004					hypoproteinaemia
canrenoate		True	3.776					asterixis
canrenoate		True	9.000914					coma hepatic
canrenoate		True	2.7998540000000003					hepatic encephalopathy
canrenoate		True	2.008228					hepatic failure
canrenoate		True	5.088966					hepatorenal syndrome
canrenoate		True	5.7548					hepatic fibrosis
canrenoate		True	8.58643					hepatic ischaemia
canrenoate		True	2.1794200000000004					portal vein thrombosis
canrenoate		True	7.729311					venoocclusive liver disease
canrenoate		True	1.7988679999999997					hepatomegaly
canrenoate		True	8.58643					acute graft versus host disease in liver
canrenoate		True	3.776					autoimmune hepatitis
canrenoate		True	8.58643					chronic hepatitis
canrenoate		True	2.5179530000000003					hepatitis acute
canrenoate		True	5.088966					hepatitis fulminant
canrenoate		True	3.776					hepatic neoplasm
canrenoate		True	1.85592					hepatic cancer
canrenoate		True	2.1794200000000004					hepatocellular injury
canrenoate		True	5.840173					stevens-johnson syndrome
canrenoate		True	18.776					contrast media reaction
canrenoate		True	2.818705					dermatitis exfoliative
canrenoate		True	4.380072999999999					toxic epidermal necrolysis
canrenoate		True	4.917766					toxic skin eruption
canrenoate		True	1.050663					anaphylactic reaction
canrenoate		True	1.086487					urticaria
canrenoate		True	3.776					autoimmune disorder
canrenoate		True	8.58643					polymyalgia rheumatica
canrenoate		True	8.58643					polymyositis
canrenoate		True	3.776					engraftment syndrome
canrenoate		True	9.000914					acute graft versus host disease
canrenoate		True	8.58643					acute graft versus host disease in skin
canrenoate		True	2.1794200000000004					chronic graft versus host disease
canrenoate		True	5.270955					graft versus host disease
canrenoate		True	2.077335					bacterial infection
canrenoate		True	9.000914					enterobacter infection
canrenoate		True	1.247301					enterococcal infection
canrenoate		True	8.58643					enterococcal sepsis
canrenoate		True	1.38278					escherichia bacteraemia
canrenoate		True	8.58643					pneumonia klebsiella
canrenoate		True	1.7988679999999997					pseudomonas infection
canrenoate		True	14.08813					pneumonia staphylococcal
canrenoate		True	6.02259					erysipelas
canrenoate		True	3.776					streptococcal infection
canrenoate		True	2.1794200000000004					aspergillus infection
canrenoate		True	18.776					candida sepsis
canrenoate		True	1.38278					pneumocystis jirovecii pneumonia
canrenoate		True	1.38278					bronchiectasis
canrenoate		True	6.02259					pneumonia
canrenoate		True	8.58643					sputum purulent
canrenoate		True	2.5179530000000003					bacterial sepsis
canrenoate		True	3.776					fungal sepsis
canrenoate		True	1.6655160000000002					septic shock
canrenoate		True	1.38278					rash pustular
canrenoate		True	3.776					tracheobronchitis
canrenoate		True	8.58643					adenovirus infection
canrenoate		True	2.105564					cytomegalovirus infection
canrenoate		True	2.056497					cytomegalovirus viraemia
canrenoate		True	3.776					genital herpes
canrenoate		True	2.1794200000000004					herpes simplex
canrenoate		True	18.776					cystitis viral
canrenoate		True	1.38278					bronchitis
canrenoate		True	3.776					haemarthrosis
canrenoate		True	3.164433					limb injury
canrenoate		True	1.226584					hip fracture
canrenoate		True	4.13503					humerus fracture
canrenoate		True	3.776					brain herniation
canrenoate		True	1.7988679999999997					subdural haematoma
canrenoate		True	3.776					tendonitis
canrenoate		True	3.164433					face injury
canrenoate		True	1.199083					head injury
canrenoate		True	3.776					incorrect product administration duration
canrenoate		True	2.668035					product prescribing error
canrenoate		True	2.1794200000000004					delayed recovery from anaesthesia
canrenoate		True	8.58643					failure to anastomose
canrenoate		True	8.58643					graft ischaemia
canrenoate		True	1.38278					post procedural haematoma
canrenoate		True	9.000914					idiopathic pneumonia syndrome
canrenoate		True	8.58643					engraft failure
canrenoate		True	3.776					iron overload
canrenoate		True	1.052038					respiratory failure
canrenoate		True	4.13503					cachexia
canrenoate		True	1.772913					hypocalcaemia
canrenoate		True	4.13503					hyperphosphataemia
canrenoate		True	1.85592					electrolyte imbalance
canrenoate		True	2.056497					tumour lysis syndrome
canrenoate		True	1.38278					fluid intake reduced
canrenoate		True	1.947993					hyperkalaemia
canrenoate		True	1.241397					hypokalaemia
canrenoate		True	2.434232					hypernatraemia
canrenoate		True	1.050663					shock haemorrhagic
canrenoate		True	1.38278					gouty arthritis
canrenoate		True	1.85592					hyperuricaemia
canrenoate		True	2.1794200000000004					osteitis
canrenoate		True	2.1794200000000004					muscle contractions involuntary
canrenoate		True	1.38278					muscle disorder
canrenoate		True	2.5179530000000003					muscle haemorrhage
canrenoate		True	1.300864					rhabdomyolysis
canrenoate		True	2.1794200000000004					neoplasm progression
canrenoate		True	8.58643					cancer pain
canrenoate		True	1.38278					malignant pleural effusion
canrenoate		True	3.776					ovarian cancer
canrenoate		True	5.270955					cerebral haematoma
canrenoate		True	1.85592					cerebral ischaemia
canrenoate		True	1.226584					subarachnoid haemorrhage
canrenoate		True	1.132868					encephalopathy
canrenoate		True	8.58643					hypoxic-ischaemic encephalopathy
canrenoate		True	6.558882					brain oedema
canrenoate		True	8.58643					intracranial pressure increased
canrenoate		True	9.294186					bradyphrenia
canrenoate		True	12.570735					bradykinesia
canrenoate		True	12.570735					extrapyramidal disorder
canrenoate		True	3.776					monoparesis
canrenoate		True	1.037159					coma
canrenoate		True	3.776					apraxia
canrenoate		True	12.115068					sopor
canrenoate		True	1.671104					restlessness
canrenoate		True	2.152282					palmar-plantar erythrodysaesthesia syndrome
canrenoate		True	8.58643					logorrhoea
canrenoate		True	8.58643					mutism
canrenoate		True	28.84609					petit mal epilepsy
canrenoate		True	1.38278					generalised tonic-clonic seizure
canrenoate		True	3.776					myoclonic epilepsy
canrenoate		True	8.58643					infantile apnoea
canrenoate		True	2.1794200000000004					neonatal disorder
canrenoate		True	2.5179530000000003					anxiety disorder
canrenoate		True	8.58643					catatonia
canrenoate		True	1.083519					hallucination
canrenoate		True	1.38278					mood altered
canrenoate		True	1.38278					psychiatric symptom
canrenoate		True	1.85592					drug abuse
canrenoate		True	2.506748					intentional product misuse
canrenoate		True	3.776					intentional self-injury
canrenoate		True	5.681517					nephrotic syndrome
canrenoate		True	1.050663					nephropathy
canrenoate		True	4.13503					renal haemorrhage
canrenoate		True	5.273154					anuria
canrenoate		True	7.527588					oliguria
canrenoate		True	1.116043					renal impairment
canrenoate		True	1.710587					proteinuria
canrenoate		True	2.1794200000000004					calculus urinary
canrenoate		True	2.1794200000000004					breast pain
canrenoate		True	2.1794200000000004					benign prostatic hyperplasia
canrenoate		True	1.885176					pneumonia aspiration
canrenoate		True	3.776					idiopathic pulmonary fibrosis
canrenoate		True	1.68233					respiratory arrest
canrenoate		True	2.668035					tachypnoea
canrenoate		True	28.84609					hypocapnia
canrenoate		True	1.827627					hypoxia
canrenoate		True	1.139946					productive cough
canrenoate		True	8.58643					sputum retention
canrenoate		True	1.3689909999999998					aspiration
canrenoate		True	8.58643					laryngospasm
canrenoate		True	3.776					nasal dryness
canrenoate		True	8.58643					organising pneumonia
canrenoate		True	8.58643					lichenoid keratosis
canrenoate		True	4.294186					dermatitis bullous
canrenoate		True	2.1794200000000004					parakeratosis
canrenoate		True	2.1794200000000004					scab
canrenoate		True	2.1794200000000004					skin fissures
canrenoate		True	1.38278					skin warm
canrenoate		True	3.776					skin irritation
canrenoate		True	1.798815					erythema
canrenoate		True	3.776					exfoliative rash
canrenoate		True	2.458534					skin exfoliation
canrenoate		True	1.38278					photosensitivity reaction
canrenoate		True	1.247301					rash maculo-papular
canrenoate		True	3.776					rash morbilliform
canrenoate		True	3.776					skin erosion
canrenoate		True	2.1794200000000004					dermatitis acneiform
canrenoate		True	3.776					onychomadesis
canrenoate		True	1.38278					haemorrhage subcutaneous
canrenoate		True	3.776					vasodilatation
canrenoate		True	3.776					rash
canrenoate		True	8.58643					poor peripheral circulation
canrenoate		True	3.776					cardiovascular insufficiency
canrenoate		True	1.253607					hypotension
canrenoate		True	2.1794200000000004					embolism
canrenoate		True	4.13503					thrombophlebitis
canrenoate		True	8.58643					hyperaemia
canrenoate		True	1.38278					aortic arteriosclerosis
canrenoate		True	1.0284050000000002					haematoma
canrenoate		True	2.291807					hypertensive crisis
canrenoate		True	9.000914					varicose vein
canrenoate		True	3.776					systolic dysfunction
canrenoate		True	8.58643					peritonitis
canrenoate		True	5.7548					hepatocellular carcinoma
canrenoate		True	2.506748					drug reaction with eosinophilia and systemic symptoms
canrenoate		True	8.58643					prescribed overdose
amoxapine		True	1.105465	Not found	False	[]		anaemia
amoxapine		True	8.58656	Not found	False	[]		haemorrhagic disorder
amoxapine		True	5.754998	Not found	False	[]		coagulopathy
amoxapine		True	2.396598	Not found	False	[]		disseminated intravascular coagulation
amoxapine		True	8.58656	Not found	False	[]		henoch-schonlein purpura
amoxapine		True	8.58656	Not found	False	[]		bone marrow disorder
amoxapine		True	9.001094	Not found	False	[]		haemophagocytic lymphohistiocytosis
amoxapine		True	9.184844	Not found	False	[]		haemolytic anaemia
amoxapine		True	8.58656	Not found	False	[]		hyperbilirubinaemia
amoxapine		True	8.58656	Not found	False	[]		acute myeloid leukaemia
amoxapine		True	3.77615	Not found	False	[]		plasma cell myeloma
amoxapine		True	2.274423	Not found	False	[]		lymphadenopathy
amoxapine		True	1.710815	Not found	False	[]		drug reaction with eosinophilia and systemic symptoms
amoxapine		True	3.77615	Not found	False	[]		lymphocytic infiltration
amoxapine		True	3.77615	Not found	False	[]		neutrophilia
amoxapine		True	2.17958	Not found	False	[]		granulocytopenia
amoxapine		True	2.17958	Not found	False	[]		atrioventricular block first degree
amoxapine		True	9.001094	Not found	False	[]		bundle branch block right
amoxapine		True	3.77615	Not found	False	[]		bradyarrhythmia
amoxapine		True	2.6683060000000003	Not found	False	[]		sinus tachycardia
amoxapine		True	4.008121	Not found	False	[]		supraventricular tachycardia
amoxapine		True	1.064707	Not found	False	[]		cardio-respiratory arrest
amoxapine		True	6.73767	Not found	False	[]		ventricular arrhythmia
amoxapine		True	2.6683060000000003	Not found	False	[]		ventricular fibrillation
amoxapine		True	18.77615	Not found	False	[]		cardiac ventricular disorder
amoxapine		True	14.088328	Not found	False	[]		cardiotoxicity
amoxapine		True	4.389416	Not found	False	[]		cardiovascular disorder
amoxapine		True	3.77615	Not found	False	[]		dizziness postural
amoxapine		True	1.441884	Not found	False	[]		tricuspid valve incompetence
amoxapine		True	1.38294	Not found	False	[]		coronary artery stenosis
amoxapine		True	1.668887	Not found	False	[]		acute myocardial infarction
amoxapine		True	3.77615	Not found	False	[]		endocarditis
amoxapine		True	2.489661	Not found	False	[]		cardiac failure
amoxapine		True	8.58656	Not found	False	[]		cardiac failure chronic
amoxapine		True	8.58656	Not found	False	[]		left ventricular failure
amoxapine		True	2.131135	Not found	False	[]		pulmonary congestion
amoxapine		True	4.041221	Not found	False	[]		pulmonary oedema
amoxapine		True	1.856199	Not found	False	[]		cardiomyopathy
amoxapine		True	6.73767	Not found	False	[]		congestive cardiomyopathy
amoxapine		True	1.3692760000000002	Not found	False	[]		cardiomegaly
amoxapine		True	3.77615	Not found	False	[]		left atrial dilatation
amoxapine		True	1.38294	Not found	False	[]		left ventricular hypertrophy
amoxapine		True	3.77615	Not found	False	[]		myocardial fibrosis
amoxapine		True	1.38294	Not found	False	[]		ventricular hypokinesia
amoxapine		True	2.17958	Not found	False	[]		hypoacusis
amoxapine		True	3.77615	Not found	False	[]		vertigo positional
amoxapine		True	1.38294	Not found	False	[]		adrenal insufficiency
amoxapine		True	3.77615	Not found	False	[]		metastases to adrenals
amoxapine		True	1.044816	Not found	False	[]		diabetic ketoacidosis
amoxapine		True	9.001094	Not found	False	[]		hyperglycaemic hyperosmolar nonketotic syndrome
amoxapine		True	1.274914	Not found	False	[]		hyperglycaemia
amoxapine		True	3.77615	Not found	False	[]		hypoglycaemic coma
amoxapine		True	2.518174	Not found	False	[]		hyperprolactinaemia
amoxapine		True	8.58656	Not found	False	[]		water intoxication
amoxapine		True	1.38294	Not found	False	[]		thyroid disorder
amoxapine		True	8.58656	Not found	False	[]		type 1 diabetes mellitus
amoxapine		True	14.088328	Not found	False	[]		conjunctival hyperaemia
amoxapine		True	28.84625	Not found	False	[]		erythema of eyelid
amoxapine		True	4.135238	Not found	False	[]		eyelid oedema
amoxapine		True	3.597231	Not found	False	[]		eye discharge
amoxapine		True	8.01705	Not found	False	[]		ocular hyperaemia
amoxapine		True	8.58656	Not found	False	[]		oculomucocutaneous syndrome
amoxapine		True	18.77615	Not found	False	[]		macular oedema
amoxapine		True	2.518174	Not found	False	[]		blepharospasm
amoxapine		True	3.77615	Not found	False	[]		nystagmus
amoxapine		True	18.77615	Not found	False	[]		retinopathy
amoxapine		True	8.58656	Not found	False	[]		visual field defect
amoxapine		True	1.508372	Not found	False	[]		hiatus hernia
amoxapine		True	1.38294	Not found	False	[]		gingival bleeding
amoxapine		True	3.77615	Not found	False	[]		diverticulum intestinal
amoxapine		True	8.58656	Not found	False	[]		gastrointestinal oedema
amoxapine		True	8.58656	Not found	False	[]		visceral congestion
amoxapine		True	3.77615	Not found	False	[]		pseudomembranous colitis
amoxapine		True	3.164648	Not found	False	[]		colitis ischaemic
amoxapine		True	1.140234	Not found	False	[]		gastritis
amoxapine		True	9.001094	Not found	False	[]		inflammatory bowel disease
amoxapine		True	1.38294	Not found	False	[]		gastrointestinal hypomotility
amoxapine		True	3.77615	Not found	False	[]		epigastric discomfort
amoxapine		True	1.083895	Not found	False	[]		abdominal distension
amoxapine		True	1.097981	Not found	False	[]		abdominal pain upper
amoxapine		True	1.615535	Not found	False	[]		dysphagia
amoxapine		True	1.38294	Not found	False	[]		hiccups
amoxapine		True	1.38294	Not found	False	[]		hyperphagia
amoxapine		True	1.050898	Not found	False	[]		hypophagia
amoxapine		True	3.77615	Not found	False	[]		regurgitation
amoxapine		True	8.58656	Not found	False	[]		volvulus
amoxapine		True	4.135238	Not found	False	[]		gastritis erosive
amoxapine		True	8.58656	Not found	False	[]		small intestinal perforation
amoxapine		True	8.58656	Not found	False	[]		erosive oesophagitis
amoxapine		True	2.17958	Not found	False	[]		oesophageal ulcer
amoxapine		True	3.77615	Not found	False	[]		haemorrhoidal haemorrhage
amoxapine		True	8.58656	Not found	False	[]		pancreatic carcinoma metastatic
amoxapine		True	4.135238	Not found	False	[]		cheilitis
amoxapine		True	1.38294	Not found	False	[]		lip blister
amoxapine		True	12.57097	Not found	False	[]		lip erosion
amoxapine		True	18.77615	Not found	False	[]		lip ulceration
amoxapine		True	2.17958	Not found	False	[]		oral disorder
amoxapine		True	3.77615	Not found	False	[]		oral mucosal erythema
amoxapine		True	18.77615	Not found	False	[]		oral mucosal exfoliation
amoxapine		True	5.754998	Not found	False	[]		aphthous ulcer
amoxapine		True	2.518174	Not found	False	[]		mouth ulceration
amoxapine		True	6.73767	Not found	False	[]		oral mucosa erosion
amoxapine		True	1.38294	Not found	False	[]		peritonitis
amoxapine		True	5.271202	Not found	False	[]		salivary hypersecretion
amoxapine		True	8.58656	Not found	False	[]		complication associated with device
amoxapine		True	1.38294	Not found	False	[]		device related infection
amoxapine		True	1.050898	Found	False	[]	hyperthermia	hyperthermia
amoxapine		True	29.184844	Not found	False	[]		hyperpyrexia
amoxapine		True	3.435143	Found	False	[]	drug fever	pyrexia
amoxapine		True	3.77615	Not found	False	[]		brain death
amoxapine		True	5.271202	Not found	False	[]		decreased activity
amoxapine		True	1.402676	Not found	False	[]		malaise
amoxapine		True	2.518174	Not found	False	[]		sluggishness
amoxapine		True	1.242169	Not found	False	[]		chills
amoxapine		True	1.38294	Not found	False	[]		feeling drunk
amoxapine		True	2.002192	Not found	False	[]		feeling hot
amoxapine		True	1.140234	Not found	False	[]		feeling jittery
amoxapine		True	5.754998	Not found	False	[]		sensation of foreign body
amoxapine		True	1.011396	Not found	False	[]		gait disturbance
amoxapine		True	8.58656	Not found	False	[]		loss of control of legs
amoxapine		True	2.518174	Not found	False	[]		cold sweat
amoxapine		True	1.226816	Not found	False	[]		disease recurrence
amoxapine		True	3.24594	Found	False	[]	irritable mood	irritability
amoxapine		True	8.58656	Not found	False	[]		multi-organ disorder
amoxapine		True	1.242169	Not found	False	[]		multiple organ dysfunction syndrome
amoxapine		True	5.754998	Not found	False	[]		pallor
amoxapine		True	1.441884	Not found	False	[]		performance status decreased
amoxapine		True	2.056721	Found	False	[]	inflammation	inflammation
amoxapine		True	28.84625	Not found	False	[]		mucosal disorder
amoxapine		True	8.58656	Not found	False	[]		polyp
amoxapine		True	4.294441	Not found	False	[]		generalised oedema
amoxapine		True	2.17958	Not found	False	[]		discomfort
amoxapine		True	2.17958	Not found	False	[]		facial pain
amoxapine		True	3.77615	Not found	False	[]		fibrosis
amoxapine		True	8.58656	Not found	False	[]		necrosis
amoxapine		True	2.17958	Not found	False	[]		atrophy
amoxapine		True	8.58656	Not found	False	[]		gallbladder polyp
amoxapine		True	4.20981	Not found	False	[]		hepatic function abnormal
amoxapine		True	3.77615	Not found	False	[]		hypoalbuminaemia
amoxapine		True	2.17958	Not found	False	[]		hypoproteinaemia
amoxapine		True	8.58656	Not found	False	[]		acute hepatic failure
amoxapine		True	8.58656	Not found	False	[]		coma hepatic
amoxapine		True	1.710815	Not found	False	[]		hepatic encephalopathy
amoxapine		True	1.710815	Not found	False	[]		hepatomegaly
amoxapine		True	2.17958	Not found	False	[]		chronic hepatitis
amoxapine		True	3.164648	Not found	False	[]		hepatic necrosis
amoxapine		True	2.17958	Not found	False	[]		hepatitis acute
amoxapine		True	2.17958	Not found	False	[]		hepatitis fulminant
amoxapine		True	2.17958	Not found	False	[]		hepatic neoplasm
amoxapine		True	3.77615	Not found	False	[]		hepatic cancer
amoxapine		True	4.99975	Not found	False	[]		erythema multiforme
amoxapine		True	2.691938	Not found	False	[]		stevens-johnson syndrome
amoxapine		True	6.634353	Not found	False	[]		drug eruption
amoxapine		True	3.77615	Not found	False	[]		reaction to excipient
amoxapine		True	11.830812	Not found	False	[]		toxic epidermal necrolysis
amoxapine		True	1.38294	Not found	False	[]		anaphylactic shock
amoxapine		True	2.17958	Not found	False	[]		lupus-like syndrome
amoxapine		True	8.58656	Not found	False	[]		sepsis syndrome
amoxapine		True	1.710815	Not found	False	[]		bacterial infection
amoxapine		True	3.77615	Not found	False	[]		pneumonia bacterial
amoxapine		True	8.58656	Not found	False	[]		lung infection pseudomonal
amoxapine		True	3.77615	Not found	False	[]		pseudomonas infection
amoxapine		True	1.38294	Not found	False	[]		pneumonia staphylococcal
amoxapine		True	3.77615	Not found	False	[]		staphylococcal sepsis
amoxapine		True	1.38294	Not found	False	[]		pneumonia pneumococcal
amoxapine		True	3.77615	Not found	False	[]		pneumocystis jirovecii pneumonia
amoxapine		True	3.77615	Not found	False	[]		meningitis
amoxapine		True	8.58656	Not found	False	[]		empyema
amoxapine		True	3.77615	Not found	False	[]		post procedural infection
amoxapine		True	5.754998	Not found	False	[]		bacteraemia
amoxapine		True	8.58656	Not found	False	[]		fungaemia
amoxapine		True	1.102432	Not found	False	[]		sepsis
amoxapine		True	3.77615	Not found	False	[]		rash pustular
amoxapine		True	3.77615	Not found	False	[]		chronic sinusitis
amoxapine		True	1.0034139999999998	Not found	False	[]		nasopharyngitis
amoxapine		True	8.58656	Not found	False	[]		pharyngeal abscess
amoxapine		True	2.17958	Not found	False	[]		tonsillitis
amoxapine		True	9.184844	Not found	False	[]		pyelonephritis
amoxapine		True	1.668887	Not found	False	[]		herpes zoster
amoxapine		True	2.518174	Not found	False	[]		compression fracture
amoxapine		True	8.58656	Not found	False	[]		fracture
amoxapine		True	18.77615	Not found	False	[]		lumbar vertebral fracture
amoxapine		True	1.38294	Not found	False	[]		wrist fracture
amoxapine		True	2.320923	Not found	False	[]		toxicity to various agents
amoxapine		True	8.58656	Not found	False	[]		vascular injury
amoxapine		True	2.17958	Not found	False	[]		muscle strain
amoxapine		True	5.754998	Not found	False	[]		accident
amoxapine		True	2.056721	Not found	False	[]		asphyxia
amoxapine		True	2.17958	Not found	False	[]		skin laceration
amoxapine		True	8.58656	Not found	False	[]		wound complication
amoxapine		True	8.58656	Not found	False	[]		wound haemorrhage
amoxapine		True	2.6683060000000003	Not found	False	[]		blister
amoxapine		True	9.001094	Not found	False	[]		scratch
amoxapine		True	1.38294	Not found	False	[]		underdose
amoxapine		True	1.226816	Not found	False	[]		product prescribing error
amoxapine		True	2.53688	Not found	False	[]		intentional overdose
amoxapine		True	2.177559	Not found	False	[]		overdose
amoxapine		True	8.58656	Not found	False	[]		post procedural haematoma
amoxapine		True	1.38294	Not found	False	[]		post procedural haemorrhage
amoxapine		True	2.17958	Not found	False	[]		procedural complication
amoxapine		True	8.58656	Not found	False	[]		procedural hypotension
amoxapine		True	1.128637	Not found	False	[]		metabolic acidosis
amoxapine		True	2.6683060000000003	Not found	False	[]		acidosis
amoxapine		True	5.681834	Not found	False	[]		hypercapnia
amoxapine		True	3.77615	Not found	False	[]		respiratory acidosis
amoxapine		True	1.545204	Not found	False	[]		respiratory failure
amoxapine		True	2.077612	Not found	False	[]		eating disorder
amoxapine		True	3.77615	Not found	False	[]		feeding disorder
amoxapine		True	28.84625	Not found	False	[]		selective eating disorder
amoxapine		True	2.17958	Not found	False	[]		osteolysis
amoxapine		True	1.226816	Found	False	[]	hypocalcaemia	hypocalcaemia
amoxapine		True	2.17958	Not found	False	[]		cardiometabolic syndrome
amoxapine		True	4.135238	Not found	False	[]		hyperuricaemia
amoxapine		True	2.17958	Not found	False	[]		joint effusion
amoxapine		True	1.38294	Not found	False	[]		joint stiffness
amoxapine		True	7.330812	Not found	False	[]		hypotonia
amoxapine		True	1.38294	Not found	False	[]		hypotonia neonatal
amoxapine		True	3.890054	Found	False	[]	rigidity	muscle rigidity
amoxapine		True	8.58656	Not found	False	[]		myotonia
amoxapine		True	3.77615	Not found	False	[]		compartment syndrome
amoxapine		True	3.77615	Not found	False	[]		myopathy
amoxapine		True	5.680819	Not found	False	[]		rhabdomyolysis
amoxapine		True	8.58656	Not found	False	[]		intervertebral disc compression
amoxapine		True	8.58656	Not found	False	[]		lumbar spinal stenosis
amoxapine		True	8.58656	Not found	False	[]		spondylolisthesis
amoxapine		True	8.58656	Not found	False	[]		muscle contracture
amoxapine		True	1.133243	Not found	False	[]		musculoskeletal stiffness
amoxapine		True	2.17958	Not found	False	[]		musculoskeletal pain
amoxapine		True	1.050898	Not found	False	[]		breast cancer
amoxapine		True	1.710815	Not found	False	[]		neoplasm malignant
amoxapine		True	3.164648	Not found	False	[]		neoplasm progression
amoxapine		True	1.38294	Not found	False	[]		cancer pain
amoxapine		True	8.58656	Not found	False	[]		glioblastoma multiforme
amoxapine		True	2.17958	Not found	False	[]		brain neoplasm
amoxapine		True	8.58656	Not found	False	[]		meningioma
amoxapine		True	3.77615	Not found	False	[]		renal cell carcinoma
amoxapine		True	8.58656	Not found	False	[]		cervix carcinoma
amoxapine		True	3.77615	Not found	False	[]		ovarian cancer
amoxapine		True	8.58656	Not found	False	[]		lung adenocarcinoma
amoxapine		True	8.58656	Not found	False	[]		non-small cell lung cancer
amoxapine		True	4.135238	Not found	False	[]		lung neoplasm
amoxapine		True	2.17958	Not found	False	[]		malignant melanoma
amoxapine		True	3.77615	Not found	False	[]		brain stem infarction
amoxapine		True	2.17958	Not found	False	[]		lacunar infarction
amoxapine		True	5.271202	Not found	False	[]		cerebrovascular disorder
amoxapine		True	2.17958	Not found	False	[]		dementia alzheimer's type
amoxapine		True	4.539458	Not found	False	[]		dementia
amoxapine		True	8.58656	Not found	False	[]		amnestic disorder
amoxapine		True	2.077612	Not found	False	[]		mental impairment
amoxapine		True	1.140234	Not found	False	[]		akathisia
amoxapine		True	2.518174	Not found	False	[]		bradykinesia
amoxapine		True	3.77615	Not found	False	[]		hyperkinesia
amoxapine		True	1.557132	Not found	False	[]		movement disorder
amoxapine		True	3.77615	Not found	False	[]		oromandibular dystonia
amoxapine		True	8.58656	Found	False	[]	paralysed	paralysis
amoxapine		True	5.754998	Not found	False	[]		reduced facial expression
amoxapine		True	2.056721	Not found	False	[]		parkinson's disease
amoxapine		True	6.261109	Found	False	[]	parkinsonism	parkinsonism
amoxapine		True	2.17958	Not found	False	[]		areflexia
amoxapine		True	1.710815	Not found	False	[]		hyperreflexia
amoxapine		True	8.58656	Not found	False	[]		agraphia
amoxapine		True	2.17958	Not found	False	[]		amimia
amoxapine		True	8.58656	Not found	False	[]		dyslexia
amoxapine		True	4.346397	Not found	False	[]		altered state of consciousness
amoxapine		True	4.759556	Not found	False	[]		depressed level of consciousness
amoxapine		True	3.77615	Not found	False	[]		postictal state
amoxapine		True	4.454277	Not found	False	[]		stupor
amoxapine		True	15.937902	Not found	False	[]		activation syndrome
amoxapine		True	8.58656	Not found	False	[]		agitation neonatal
amoxapine		True	8.58656	Not found	False	[]		meningism
amoxapine		True	2.53688	Not found	False	[]		myoclonus
amoxapine		True	3.77615	Not found	False	[]		hyperaesthesia
amoxapine		True	2.17958	Not found	False	[]		aphonia
amoxapine		True	3.597231	Not found	False	[]		logorrhoea
amoxapine		True	1.242169	Not found	False	[]		speech disorder
amoxapine		True	5.437912	Not found	False	[]		serotonin syndrome
amoxapine		True	2.396598	Not found	False	[]		generalised tonic-clonic seizure
amoxapine		True	8.58656	Not found	False	[]		focal dyscognitive seizures
amoxapine		True	4.898037	Not found	False	[]		epilepsy
amoxapine		True	11.830812	Not found	False	[]		status epilepticus
amoxapine		True	14.088328	Not found	False	[]		tonic convulsion
amoxapine		True	1.441884	Not found	False	[]		middle insomnia
amoxapine		True	3.77615	Not found	False	[]		terminal insomnia
amoxapine		True	3.77615	Not found	False	[]		foetal growth restriction
amoxapine		True	1.38294	Not found	False	[]		premature labour
amoxapine		True	8.58656	Not found	False	[]		neonatal asphyxia
amoxapine		True	8.58656	Not found	False	[]		neonatal respiratory depression
amoxapine		True	8.58656	Not found	False	[]		respiratory disorder neonatal
amoxapine		True	2.17958	Not found	False	[]		neonatal respiratory distress syndrome
amoxapine		True	14.088328	Not found	False	[]		neonatal disorder
amoxapine		True	3.77615	Not found	False	[]		normal newborn
amoxapine		True	1.226816	Found	False	[]	pregnancy	pregnancy
amoxapine		True	8.58656	Not found	False	[]		fear of death
amoxapine		True	3.77615	Not found	False	[]		phobia
amoxapine		True	3.164648	Not found	False	[]		panic disorder
amoxapine		True	8.58656	Not found	False	[]		language disorder
amoxapine		True	2.412773	Not found	False	[]		delirium
amoxapine		True	8.58656	Not found	False	[]		negative thoughts
amoxapine		True	2.518174	Not found	False	[]		tearfulness
amoxapine		True	2.17958	Not found	False	[]		depersonalisation/derealisation disorder
amoxapine		True	3.77615	Not found	False	[]		dissociation
amoxapine		True	1.38294	Not found	False	[]		persecutory delusion
amoxapine		True	1.454277	Not found	False	[]		hallucination, visual
amoxapine		True	9.294441	Not found	False	[]		impulsive behaviour
amoxapine		True	18.77615	Not found	False	[]		poriomania
amoxapine		True	3.597231	Not found	False	[]		euphoric mood
amoxapine		True	1.3612229999999998	Not found	False	[]		mood altered
amoxapine		True	3.519223	Not found	False	[]		apathy
amoxapine		True	3.164648	Not found	False	[]		hyperventilation
amoxapine		True	3.597231	Not found	False	[]		psychiatric symptom
amoxapine		True	1.38294	Not found	False	[]		alcohol abuse
amoxapine		True	1.710815	Not found	False	[]		alcoholism
amoxapine		True	1.655441	Not found	False	[]		completed suicide
amoxapine		True	1.38294	Not found	False	[]		intentional self-injury
amoxapine		True	2.306357	Not found	False	[]		suicide attempt
amoxapine		True	6.022869	Not found	False	[]		intentional product misuse
amoxapine		True	3.77615	Not found	False	[]		bladder dilatation
amoxapine		True	3.77615	Not found	False	[]		renal tubular disorder
amoxapine		True	2.105885	Not found	False	[]		renal disorder
amoxapine		True	2.17958	Not found	False	[]		oliguria
amoxapine		True	1.1757149999999998	Not found	False	[]		acute kidney injury
amoxapine		True	18.77615	Not found	False	[]		hydronephrosis
amoxapine		True	4.135238	Not found	False	[]		renal atrophy
amoxapine		True	4.135238	Not found	False	[]		renal tubular necrosis
amoxapine		True	1.885539	Not found	False	[]		dysuria
amoxapine		True	8.58656	Not found	False	[]		ketonuria
amoxapine		True	8.58656	Not found	False	[]		breast discharge
amoxapine		True	8.58656	Not found	False	[]		prostatic disorder
amoxapine		True	8.58656	Not found	False	[]		vulvar erosion
amoxapine		True	1.512339	Not found	False	[]		pneumonia aspiration
amoxapine		True	1.38294	Not found	False	[]		pulmonary granuloma
amoxapine		True	3.321997	Not found	False	[]		atelectasis
amoxapine		True	3.77615	Not found	False	[]		emphysema
amoxapine		True	1.567549	Not found	False	[]		interstitial lung disease
amoxapine		True	3.410243	Not found	False	[]		lung infiltration
amoxapine		True	9.467527	Not found	False	[]		acute respiratory distress syndrome
amoxapine		True	2.0329390000000003	Not found	False	[]		pleural effusion
amoxapine		True	3.410243	Not found	False	[]		apnoea
amoxapine		True	11.830812	Not found	False	[]		respiratory depression
amoxapine		True	7.330812	Not found	False	[]		tachypnoea
amoxapine		True	8.58656	Not found	False	[]		sputum retention
amoxapine		True	2.077612	Not found	False	[]		aspiration
amoxapine		True	5.681834	Not found	False	[]		rhinorrhoea
amoxapine		True	28.84625	Not found	False	[]		upper respiratory tract inflammation
amoxapine		True	2.518174	Not found	False	[]		yawning
amoxapine		True	18.77615	Not found	False	[]		epidermal necrosis
amoxapine		True	9.184844	Not found	False	[]		scab
amoxapine		True	8.58656	Not found	False	[]		skin degenerative disorder
amoxapine		True	4.389416	Not found	False	[]		skin disorder
amoxapine		True	1.441884	Not found	False	[]		eczema
amoxapine		True	8.58656	Not found	False	[]		perivascular dermatitis
amoxapine		True	1.279841	Not found	False	[]		erythema
amoxapine		True	9.294441	Not found	False	[]		generalised erythema
amoxapine		True	3.164648	Not found	False	[]		photosensitivity reaction
amoxapine		True	5.681834	Not found	False	[]		rash generalised
amoxapine		True	4.294441	Not found	False	[]		decubitus ulcer
amoxapine		True	18.77615	Not found	False	[]		pigmentation disorder
amoxapine		True	19.135238	Not found	False	[]		skin erosion
amoxapine		True	2.17958	Not found	False	[]		dermatitis acneiform
amoxapine		True	1.005071	Not found	False	[]		off label use
amoxapine		True	2.17958	Not found	False	[]		aortic arteriosclerosis
amoxapine		True	2.434587	Not found	False	[]		circulatory collapse
amoxapine		True	8.58656	Not found	False	[]		cardiovascular insufficiency
amoxapine		True	3.77615	Not found	False	[]		venous thrombosis
amoxapine		True	2.17958	Not found	False	[]		angiopathy
amoxapine		True	3.77615	Not found	False	[]		hyperaemia
amoxapine		True	3.77615	Not found	False	[]		aortic dilatation
amoxapine		True	2.17958	Not found	False	[]		oral mucosal blistering
amoxapine		True	24.164648	Not found	False	[]		drug-induced liver injury
amoxapine		True	8.58656	Not found	False	[]		traumatic lung injury
amoxapine		True	1.38294	Not found	False	[]		hypoxic-ischaemic encephalopathy
amoxapine		True	14.088328	Not found	False	[]		papule
meclofenamate		True	8.59508	Not found	False	[]		pancytopenia
meclofenamate		True	8.59508	Not found	False	[]		non-hodgkin's lymphoma
meclofenamate		True	3.78599	Not found	False	[]		thrombocytopenia
meclofenamate		True	8.59508	Not found	False	[]		arrhythmia
meclofenamate		True	3.78599	Not found	False	[]		tachycardia
meclofenamate		True	1.267017	Not found	False	[]		dizziness
meclofenamate		True	2.19003	Not found	False	[]		mitral valve incompetence
meclofenamate		True	3.78599	Not found	False	[]		tricuspid valve incompetence
meclofenamate		True	4.311662	Not found	False	[]		coronary artery disease
meclofenamate		True	3.78599	Not found	False	[]		acute myocardial infarction
meclofenamate		True	1.39374	Not found	False	[]		angina pectoris
meclofenamate		True	2.155722	Not found	False	[]		myocardial infarction
meclofenamate		True	1.39374	Not found	False	[]		ear infection
meclofenamate		True	8.59508	Not found	False	[]		keratitis
meclofenamate		True	3.78599	Not found	False	[]		tooth loss
meclofenamate		True	2.071859	Not found	False	[]		pancreatitis
meclofenamate		True	3.78599	Not found	False	[]		haematochezia
meclofenamate		True	8.59508	Not found	False	[]		clostridium difficile colitis
meclofenamate		True	2.19003	Not found	False	[]		oesophagitis
meclofenamate		True	5.768259	Not found	False	[]		dyspepsia
meclofenamate		True	8.59508	Not found	False	[]		oesophageal stenosis
meclofenamate		True	8.59508	Not found	False	[]		hypoaesthesia oral
meclofenamate		True	4.14923	Not found	False	[]		death
meclofenamate		True	8.59508	Not found	False	[]		lethargy
meclofenamate		True	8.59508	Not found	False	[]		gait inability
meclofenamate		True	8.59508	Not found	False	[]		deformity
meclofenamate		True	2.19003	Not found	False	[]		hyperhidrosis
meclofenamate		True	2.19003	Not found	False	[]		irritability
meclofenamate		True	3.78599	Not found	False	[]		nodule
meclofenamate		True	8.59508	Not found	False	[]		cholecystitis
meclofenamate		True	8.59508	Not found	False	[]		hepatic function abnormal
meclofenamate		True	3.78599	Not found	False	[]		hepatic cirrhosis
meclofenamate		True	3.78599	Not found	False	[]		asthma
meclofenamate		True	5.28786	Not found	False	[]		hypersensitivity
meclofenamate		True	9.013182	Not found	False	[]		drug hypersensitivity
meclofenamate		True	2.19003	Not found	False	[]		osteomyelitis
meclofenamate		True	2.071859	Not found	False	[]		bronchitis
meclofenamate		True	1.4574190000000002	Not found	False	[]		pneumonia
meclofenamate		True	8.59508	Not found	False	[]		furuncle
meclofenamate		True	8.59508	Not found	False	[]		chronic sinusitis
meclofenamate		True	1.39374	Not found	False	[]		nasopharyngitis
meclofenamate		True	2.071859	Not found	False	[]		sinusitis
meclofenamate		True	1.39374	Not found	False	[]		upper respiratory tract infection
meclofenamate		True	2.842946	Not found	False	[]		urinary tract infection
meclofenamate		True	2.19003	Not found	False	[]		joint dislocation
meclofenamate		True	8.59508	Not found	False	[]		muscle strain
meclofenamate		True	3.78599	Not found	False	[]		scar
meclofenamate		True	2.19003	Not found	False	[]		contusion
meclofenamate		True	2.19003	Not found	False	[]		respiratory failure
meclofenamate		True	8.59508	Not found	False	[]		osteoporosis
meclofenamate		True	3.78599	Not found	False	[]		hypokalaemia
meclofenamate		True	8.59508	Not found	False	[]		hyponatraemia
meclofenamate		True	8.59508	Not found	False	[]		bone disorder
meclofenamate		True	8.59508	Not found	False	[]		bone lesion
meclofenamate		True	8.59508	Not found	False	[]		bone pain
meclofenamate		True	4.14923	Not found	False	[]		pain in jaw
meclofenamate		True	2.19003	Not found	False	[]		joint swelling
meclofenamate		True	2.19003	Not found	False	[]		spinal osteoarthritis
meclofenamate		True	2.19003	Not found	False	[]		muscle twitching
meclofenamate		True	1.242498	Not found	False	[]		back pain
meclofenamate		True	8.59508	Not found	False	[]		metastases to bone
meclofenamate		True	2.5330320000000004	Not found	False	[]		breast cancer female
meclofenamate		True	8.59508	Not found	False	[]		seborrhoeic keratosis
meclofenamate		True	2.19003	Not found	False	[]		malignant neoplasm progression
meclofenamate		True	8.59508	Not found	False	[]		ovarian cyst
meclofenamate		True	2.19003	Not found	False	[]		amnesia
meclofenamate		True	3.179141	Not found	False	[]		tremor
meclofenamate		True	1.4574190000000002	Not found	False	[]		confusional state
meclofenamate		True	1.39374	Not found	False	[]		agitation
meclofenamate		True	2.19003	Not found	False	[]		crying
meclofenamate		True	8.59508	Not found	False	[]		sensory disturbance
meclofenamate		True	3.78599	Not found	False	[]		abnormal dreams
meclofenamate		True	8.59508	Not found	False	[]		sleep apnoea syndrome
meclofenamate		True	8.59508	Not found	False	[]		spinal cord disorder
meclofenamate		True	3.78599	Not found	False	[]		panic disorder
meclofenamate		True	3.78599	Not found	False	[]		delirium
meclofenamate		True	2.19003	Not found	False	[]		paranoia
meclofenamate		True	8.59508	Not found	False	[]		dependence
meclofenamate		True	2.19003	Not found	False	[]		drug dependence
meclofenamate		True	8.59508	Not found	False	[]		acute psychosis
meclofenamate		True	8.59508	Not found	False	[]		sleep disorder
meclofenamate		True	3.78599	Not found	False	[]		renal disorder
meclofenamate		True	3.78599	Not found	False	[]		acute kidney injury
meclofenamate		True	8.59508	Not found	False	[]		micturition urgency
meclofenamate		True	1.39374	Not found	False	[]		pollakiuria
meclofenamate		True	3.78599	Not found	False	[]		urinary retention
meclofenamate		True	8.59508	Not found	False	[]		cervical dysplasia
meclofenamate		True	8.59508	Not found	False	[]		vaginal haemorrhage
meclofenamate		True	8.59508	Not found	False	[]		interstitial lung disease
meclofenamate		True	2.19003	Not found	False	[]		pleural effusion
meclofenamate		True	3.78599	Not found	False	[]		hypoxia
meclofenamate		True	1.39374	Not found	False	[]		epistaxis
meclofenamate		True	3.78599	Not found	False	[]		skin disorder
meclofenamate		True	3.78599	Not found	False	[]		rash papular
meclofenamate		True	8.59508	Not found	False	[]		psoriasis
meclofenamate		True	3.78599	Not found	False	[]		rash macular
meclofenamate		True	8.59508	Not found	False	[]		off label use
meclofenamate		True	8.59508	Not found	False	[]		arteriosclerosis
meclofenamate		True	2.361923	Not found	False	[]		deep vein thrombosis
meclofenamate		True	8.59508	Not found	False	[]		osteonecrosis of jaw
cycloserine		True	2.519987					normochromic normocytic anaemia
cycloserine		True	1.052825					aplasia pure red cell
cycloserine		True	8.5876					aplastic anaemia
cycloserine		True	2.18086					purpura
cycloserine		True	2.18086					haemophagocytic lymphohistiocytosis
cycloserine		True	1.228728					hyperbilirubinaemia
cycloserine		True	9.186657					acute myeloid leukaemia
cycloserine		True	3.674321					drug reaction with eosinophilia and systemic symptoms
cycloserine		True	3.324822					eosinophilia
cycloserine		True	1.38427					lymphopenia
cycloserine		True	20.82729					arrhythmia
cycloserine		True	2.18086					atrial flutter
cycloserine		True	24.166417					sudden death
cycloserine		True	2.18086					cardiovascular disorder
cycloserine		True	3.076804					pericardial effusion
cycloserine		True	16.877331					deafness
cycloserine		True	18.77736					deafness bilateral
cycloserine		True	48.9069					deafness neurosensory
cycloserine		True	19.391839					tinnitus
cycloserine		True	1.38427					vertigo
cycloserine		True	8.5876					hyperthyroidism
cycloserine		True	19.296537					hypothyroidism
cycloserine		True	9.186657					optic neuritis
cycloserine		True	8.5876					mydriasis
cycloserine		True	4.505167					visual acuity reduced
cycloserine		True	6.73961					optic neuropathy
cycloserine		True	8.5876					tooth discolouration
cycloserine		True	5.684439					gastrointestinal disorder
cycloserine		True	2.18086					crohn's disease
cycloserine		True	1.674118					abdominal pain upper
cycloserine		True	4.296537					abdominal discomfort
cycloserine		True	3.847807					oral candidiasis
cycloserine		True	1.712688					injection site pain
cycloserine		True	8.5876					hyperthermia
cycloserine		True	8.5876					neuroleptic malignant syndrome
cycloserine		True	28.84753					ill-defined disorder
cycloserine		True	6.025167					irritability
cycloserine		True	3.166417					pallor
cycloserine		True	2.18086					granuloma
cycloserine		True	1.38427					capillary leak syndrome
cycloserine		True	9.002573					necrosis
cycloserine		True	3.074109					hepatic failure
cycloserine		True	8.5876					hepatic fibrosis
cycloserine		True	2.058568					hepatitis
cycloserine		True	1.38427					hepatitis acute
cycloserine		True	19.136947					hepatitis toxic
cycloserine		True	2.058568					hepatocellular injury
cycloserine		True	3.77736					hepatic neoplasm
cycloserine		True	3.076804					toxic epidermal necrolysis
cycloserine		True	5.756619					angioedema
cycloserine		True	1.371621					immune reconstitution inflammatory syndrome
cycloserine		True	3.77736					pseudomonal sepsis
cycloserine		True	3.77736					staphylococcal sepsis
cycloserine		True	4.136947					fungal infection
cycloserine		True	3.77736					pneumonia fungal
cycloserine		True	7.732059					pathogen resistance
cycloserine		True	3.77736					skin infection
cycloserine		True	4.296537					nasopharyngitis
cycloserine		True	1.38427					mycobacterial infection
cycloserine		True	2.345635					pulmonary tuberculosis
cycloserine		True	4.95212					tuberculosis
cycloserine		True	3.77736					tuberculosis of central nervous system
cycloserine		True	3.77736					cerebral toxoplasmosis
cycloserine		True	2.005167					toxicity to various agents
cycloserine		True	8.5876					multiple injuries
cycloserine		True	1.38427					inappropriate schedule of product administration
cycloserine		True	8.5876					circumstance or information capable of leading to medication error
cycloserine		True	5.684439					lactic acidosis
cycloserine		True	3.77736					weight gain poor
cycloserine		True	5.756619					shock haemorrhagic
cycloserine		True	1.38427					joint swelling
cycloserine		True	1.674118					pain in extremity
cycloserine		True	3.77736					synovitis
cycloserine		True	2.18086					squamous cell carcinoma of skin
cycloserine		True	3.076804					amnesia
cycloserine		True	7.333022					memory impairment
cycloserine		True	2.18086					hemiparesis
cycloserine		True	1.142603					tremor
cycloserine		True	7.581407					confusional state
cycloserine		True	1.371621					loss of consciousness
cycloserine		True	1.858497					agitation
cycloserine		True	19.136947					crying
cycloserine		True	3.77736					restlessness
cycloserine		True	1.510704					hypoaesthesia
cycloserine		True	8.5876					sensory disturbance
cycloserine		True	3.166417					speech disorder
cycloserine		True	3.77736					urinary incontinence
cycloserine		True	7.333022					polyneuropathy
cycloserine		True	28.84753					neuropathy peripheral
cycloserine		True	9.296537					peripheral sensory neuropathy
cycloserine		True	2.058568					generalised tonic-clonic seizure
cycloserine		True	4.105068					seizure
cycloserine		True	19.296537					epilepsy
cycloserine		True	8.5876					normal newborn
cycloserine		True	2.277365					anxiety
cycloserine		True	2.134283					depression
cycloserine		True	8.5876					depression suicidal
cycloserine		True	8.5876					psychomotor retardation
cycloserine		True	28.84753					delusion
cycloserine		True	14.089949					persecutory delusion
cycloserine		True	9.002573					hallucination, auditory
cycloserine		True	9.186657					hallucination, visual
cycloserine		True	9.002573					hallucinations, mixed
cycloserine		True	8.5876					anger
cycloserine		True	2.18086					affective disorder
cycloserine		True	8.01972					aggression
cycloserine		True	18.77736					paranoia
cycloserine		True	3.77736					abnormal behaviour
cycloserine		True	28.84753					acute psychosis
cycloserine		True	42.696813					psychotic disorder
cycloserine		True	39.212688					completed suicide
cycloserine		True	2.519987					suicidal ideation
cycloserine		True	3.77736					organising pneumonia
cycloserine		True	3.166417					pulmonary hypertension
cycloserine		True	18.77736					laryngospasm
cycloserine		True	7.333022					acne
cycloserine		True	3.77736					hair texture abnormal
cycloserine		True	2.821933					off label use
cycloserine		True	28.84753					substance-induced psychotic disorder
cycloserine		True	1.38427					posterior reversible encephalopathy syndrome
citric acid		True	1.554136					anaemia
citric acid		True	8.58869					haemolytic uraemic syndrome
citric acid		True	1.049677					thrombocytopenia
citric acid		True	3.77861					agranulocytosis
citric acid		True	2.137189					neutropenia
citric acid		True	9.004113					neutropenic sepsis
citric acid		True	1.38564					atrioventricular block first degree
citric acid		True	2.1821900000000003					bundle branch block left
citric acid		True	1.513135					cardiac arrest
citric acid		True	3.16826					cardiac disorder
citric acid		True	8.58869					dizziness postural
citric acid		True	1.23072					acute myocardial infarction
citric acid		True	2.1821900000000003					angina unstable
citric acid		True	1.190941					oedema peripheral
citric acid		True	1.38564					ischaemic cardiomyopathy
citric acid		True	8.58869					ventricular hypokinesia
citric acid		True	8.58869					cleft lip and palate
citric acid		True	3.77861					deafness neurosensory
citric acid		True	4.298722					tinnitus
citric acid		True	8.58869					cushingoid
citric acid		True	1.38564					diabetic ketoacidosis
citric acid		True	1.38564					diabetes mellitus inadequate control
citric acid		True	14.091636					inappropriate antidiuretic hormone secretion
citric acid		True	2.1821900000000003					dry eye
citric acid		True	3.77861					conjunctival haemorrhage
citric acid		True	8.58869					eye pruritus
citric acid		True	9.004113					ocular hyperaemia
citric acid		True	18.77861					nystagmus
citric acid		True	2.1821900000000003					visual field defect
citric acid		True	8.58869					proctalgia
citric acid		True	2.1821900000000003					tooth fracture
citric acid		True	3.77861					diverticulum intestinal
citric acid		True	8.58869					gastric haemorrhage
citric acid		True	1.23072					haematemesis
citric acid		True	2.060492					gastroenteritis
citric acid		True	1.38564					colitis ischaemic
citric acid		True	4.013754					dyspepsia
citric acid		True	8.58869					epigastric discomfort
citric acid		True	3.77861					faeces discoloured
citric acid		True	1.860893					abdominal distension
citric acid		True	1.860893					dysphagia
citric acid		True	9.004113					retching
citric acid		True	9.004113					gastrointestinal carcinoma
citric acid		True	2.1821900000000003					pancreatic carcinoma
citric acid		True	3.77861					pharyngitis
citric acid		True	8.58869					oropharyngeal discomfort
citric acid		True	5.758306					oropharyngeal pain
citric acid		True	3.77861					mouth ulceration
citric acid		True	2.521876					stomatitis
citric acid		True	8.58869					developmental delay
citric acid		True	2.060492					disease progression
citric acid		True	2.060492					mobility decreased
citric acid		True	9.004113					mucosal inflammation
citric acid		True	2.1821900000000003					generalised oedema
citric acid		True	1.38564					discomfort
citric acid		True	3.77861					cyst
citric acid		True	5.275345					hypoalbuminaemia
citric acid		True	3.77861					hepatitis
citric acid		True	3.415371					hypersensitivity
citric acid		True	4.138727					anaphylactic reaction
citric acid		True	8.58869					anaphylactoid reaction
citric acid		True	8.58869					urinary tract infection enterococcal
citric acid		True	8.58869					wound infection staphylococcal
citric acid		True	3.77861					fungal infection
citric acid		True	3.77861					superinfection
citric acid		True	2.1821900000000003					bacteraemia
citric acid		True	8.58869					subcutaneous abscess
citric acid		True	1.860893					nasopharyngitis
citric acid		True	14.091636					pyelonephritis
citric acid		True	8.58869					fracture
citric acid		True	2.1821900000000003					hand fracture
citric acid		True	3.77861					upper limb fracture
citric acid		True	3.77861					toxicity to various agents
citric acid		True	18.77861					maternal drugs affecting foetus
citric acid		True	9.004113					multiple injuries
citric acid		True	2.1821900000000003					skin laceration
citric acid		True	1.7146400000000002					incorrect dose administered
citric acid		True	3.77861					post procedural haemorrhage
citric acid		True	1.891654					respiratory failure
citric acid		True	2.512372					hyponatraemia
citric acid		True	4.138727					gout
citric acid		True	3.77861					joint contracture
citric acid		True	3.77861					joint effusion
citric acid		True	28.84886					tenosynovitis
citric acid		True	2.1821900000000003					prostate cancer
citric acid		True	8.58869					squamous cell carcinoma of skin
citric acid		True	3.77861					cerebral ischaemia
citric acid		True	1.6888639999999997					cerebrovascular accident
citric acid		True	8.58869					parosmia
citric acid		True	5.758306					encephalopathy
citric acid		True	5.758306					amnesia
citric acid		True	3.77861					mental impairment
citric acid		True	3.77861					hemiparesis
citric acid		True	8.58869					paralysis
citric acid		True	3.77861					paraplegia
citric acid		True	3.16826					aphasia
citric acid		True	1.513135					somnolence
citric acid		True	2.060492					agitation
citric acid		True	2.1821900000000003					disorientation
citric acid		True	3.77861					drooling
citric acid		True	3.601618					dysarthria
citric acid		True	2.1821900000000003					incoherent
citric acid		True	2.1821900000000003					hypersomnia
citric acid		True	1.38564					nervousness
citric acid		True	2.1821900000000003					aggression
citric acid		True	2.1821900000000003					intentional product misuse
citric acid		True	3.77861					nightmare
citric acid		True	2.521876					sleep disorder
citric acid		True	1.0548319999999998					suicidal ideation
citric acid		True	3.77861					bladder disorder
citric acid		True	8.58869					nephrotic syndrome
citric acid		True	8.58869					nephropathy
citric acid		True	2.060492					renal disorder
citric acid		True	5.758306					azotaemia
citric acid		True	9.004113					hydronephrosis
citric acid		True	8.58869					renal atrophy
citric acid		True	8.58869					penis disorder
citric acid		True	2.1821900000000003					pulmonary fibrosis
citric acid		True	1.860893					respiratory distress
citric acid		True	1.248458					cough
citric acid		True	1.38564					lung disorder
citric acid		True	2.1821900000000003					pharyngeal oedema
citric acid		True	2.1821900000000003					skin induration
