## Supplementary material for "Distilling a High Precision Drug Adverse Effect Benchmark Using Wikipedia’s Wisdom of the Crowd": Distilled drug-ADE list: distilled drug-ADEs.csv (part 29 of 71)

drug	sider	offsides	prr_lb	wiki_status	wiki_indication	wiki_freq	wiki_term	ADE
citric acid		True	2.1821900000000003					skin tightness
citric acid		True	1.38564					eczema
citric acid		True	3.77861					psoriasis
citric acid		True	3.77861					rash macular
citric acid		True	1.38564					decubitus ulcer
citric acid		True	3.77861					haemorrhage subcutaneous
citric acid		True	2.347984					off label use
citric acid		True	2.1821900000000003					aortic arteriosclerosis
citric acid		True	8.58869					intermittent claudication
citric acid		True	2.1821900000000003					peripheral vascular disorder
citric acid		True	8.58869					product use issue
red yeast rice		True	2.17972					increased tendency to bruise
red yeast rice		True	3.77629					myeloproliferative neoplasm
red yeast rice		True	2.17972					lymphoma
red yeast rice		True	2.17972					plasma cell myeloma
red yeast rice		True	8.58668					lymphocytosis
red yeast rice		True	1.38309					atrioventricular block
red yeast rice		True	9.294679					cardiac flutter
red yeast rice		True	2.17972					extrasystoles
red yeast rice		True	2.17972					supraventricular extrasystoles
red yeast rice		True	1.132252					dizziness
red yeast rice		True	4.135432					dizziness postural
red yeast rice		True	1.729917					palpitations
red yeast rice		True	2.077871					presyncope
red yeast rice		True	8.58668					aortic valve sclerosis
red yeast rice		True	1.227034					mitral valve incompetence
red yeast rice		True	2.056931					tricuspid valve incompetence
red yeast rice		True	5.755182					coronary artery stenosis
red yeast rice		True	1.01672					chest pain
red yeast rice		True	2.17972					diastolic dysfunction
red yeast rice		True	1.38309					dilatation ventricular
red yeast rice		True	8.58668					left atrial dilatation
red yeast rice		True	5.755182					left ventricular dysfunction
red yeast rice		True	2.17972					ventricular hypertrophy
red yeast rice		True	1.711028					peripheral swelling
red yeast rice		True	4.135432					ear discomfort
red yeast rice		True	1.38309					auricular swelling
red yeast rice		True	2.17972					cerumen impaction
red yeast rice		True	1.051117					deafness
red yeast rice		True	8.58668					deafness neurosensory
red yeast rice		True	2.17972					hypoacusis
red yeast rice		True	1.38309					diabetic retinopathy
red yeast rice		True	3.77629					menstruation irregular
red yeast rice		True	3.77629					pituitary tumour
red yeast rice		True	2.17972					thyroid neoplasm
red yeast rice		True	1.4420990000000002					eye disorder
red yeast rice		True	4.008433999999999					eye pain
red yeast rice		True	3.074863					glaucoma
red yeast rice		True	1.711028					eye irritation
red yeast rice		True	1.38309					eyelid ptosis
red yeast rice		True	18.77629					abnormal sensation in eye
red yeast rice		True	8.58668					optic atrophy
red yeast rice		True	4.135432					macular degeneration
red yeast rice		True	3.164849					blindness unilateral
red yeast rice		True	1.943244					visual acuity reduced
red yeast rice		True	9.001262					metamorphopsia
red yeast rice		True	1.128949					visual impairment
red yeast rice		True	1.7994959999999998					hiatus hernia
red yeast rice		True	2.17972					anorectal discomfort
red yeast rice		True	8.58668					gingival disorder
red yeast rice		True	1.38309					tooth loss
red yeast rice		True	1.4420990000000002					diverticulitis
red yeast rice		True	2.51838					lower gastrointestinal haemorrhage
red yeast rice		True	8.58668					oesophageal candidiasis
red yeast rice		True	1.711028					colitis
red yeast rice		True	1.38309					colitis ischaemic
red yeast rice		True	2.17972					colitis ulcerative
red yeast rice		True	3.77629					duodenitis
red yeast rice		True	2.17972					oesophagitis
red yeast rice		True	1.4420990000000002					irritable bowel syndrome
red yeast rice		True	1.223799					dyspepsia
red yeast rice		True	2.17972					abnormal faeces
red yeast rice		True	1.369542					faeces discoloured
red yeast rice		True	1.509941					abdominal pain upper
red yeast rice		True	2.17972					abdominal tenderness
red yeast rice		True	1.070581					nausea
red yeast rice		True	8.58668					regurgitation
red yeast rice		True	8.58668					gastrointestinal obstruction
red yeast rice		True	8.58668					oesophageal stenosis
red yeast rice		True	18.77629					gastrointestinal ulcer haemorrhage
red yeast rice		True	2.17972					coeliac disease
red yeast rice		True	3.77629					oral herpes
red yeast rice		True	1.140503					throat irritation
red yeast rice		True	8.58668					aphthous ulcer
red yeast rice		True	3.77629					abdominal adhesions
red yeast rice		True	8.58668					retroperitoneal haemorrhage
red yeast rice		True	2.056931					ageusia
red yeast rice		True	18.77629					application site discolouration
red yeast rice		True	9.001262					application site erythema
red yeast rice		True	2.17972					application site pain
red yeast rice		True	8.58668					instillation site pain
red yeast rice		True	3.164849					injection site extravasation
red yeast rice		True	2.507359					injection site haemorrhage
red yeast rice		True	1.044919					feeling abnormal
red yeast rice		True	1.666011					feeling hot
red yeast rice		True	3.77629					feeling of body temperature change
red yeast rice		True	1.38309					hunger
red yeast rice		True	1.594307					gait inability
red yeast rice		True	8.58668					energy increased
red yeast rice		True	14.088512					exercise tolerance decreased
red yeast rice		True	1.442586					flushing
red yeast rice		True	1.065093					hot flush
red yeast rice		True	1.098457					hyperhidrosis
red yeast rice		True	1.594307					mobility decreased
red yeast rice		True	18.77629					wound secretion
red yeast rice		True	2.17972					mucosal dryness
red yeast rice		True	8.58668					polyp
red yeast rice		True	2.17972					non-cardiac chest pain
red yeast rice		True	1.38309					tenderness
red yeast rice		True	8.58668					transmission of an infectious agent via product
red yeast rice		True	8.58668					cholestasis
red yeast rice		True	8.58668					jaundice cholestatic
red yeast rice		True	2.17972					hepatic cyst
red yeast rice		True	8.58668					liver injury
red yeast rice		True	1.227034					hepatic function abnormal
red yeast rice		True	8.58668					hepatic encephalopathy
red yeast rice		True	9.001262					autoimmune hepatitis
red yeast rice		True	1.38309					hepatitis
red yeast rice		True	8.58668					hepatic cancer metastatic
red yeast rice		True	8.58668					allergy to chemicals
red yeast rice		True	4.135432					dermatitis contact
red yeast rice		True	1.228582					drug hypersensitivity
red yeast rice		True	4.135432					rhinitis allergic
red yeast rice		True	1.027643					urticaria
red yeast rice		True	3.77629					lyme disease
red yeast rice		True	1.38309					candida infection
red yeast rice		True	1.38309					onychomycosis
red yeast rice		True	8.58668					sinusitis fungal
red yeast rice		True	8.58668					vulvovaginal mycotic infection
red yeast rice		True	8.58668					tinea pedis
red yeast rice		True	8.58668					lung infection
red yeast rice		True	1.140503					herpes zoster
red yeast rice		True	3.845618					joint injury
red yeast rice		True	2.17972					ligament sprain
red yeast rice		True	18.77629					tendon injury
red yeast rice		True	2.17972					nerve injury
red yeast rice		True	8.58668					wound
red yeast rice		True	1.711028					road traffic accident
red yeast rice		True	3.77629					face injury
red yeast rice		True	8.58668					blood blister
red yeast rice		True	1.567987					contusion
red yeast rice		True	1.051117					product administration error
red yeast rice		True	1.47872					product dose omission
red yeast rice		True	1.7081270000000002					wrong technique in product usage process
red yeast rice		True	8.58668					circumstance or information capable of leading to medication error
red yeast rice		True	3.77629					phlebitis
red yeast rice		True	2.17972					post procedural haemorrhage
red yeast rice		True	9.18505					exostosis
red yeast rice		True	2.269451					bone pain
red yeast rice		True	1.711028					pain in jaw
red yeast rice		True	2.17972					temporomandibular joint syndrome
red yeast rice		True	1.38309					joint effusion
red yeast rice		True	2.738282					myalgia
red yeast rice		True	1.623109					muscle spasms
red yeast rice		True	5.271433					muscle tightness
red yeast rice		True	1.356651					muscular weakness
red yeast rice		True	1.128949					rhabdomyolysis
red yeast rice		True	1.779849					neck pain
red yeast rice		True	1.232328					pain in extremity
red yeast rice		True	1.367583					musculoskeletal stiffness
red yeast rice		True	5.755182					weight bearing difficulty
red yeast rice		True	2.343639					bursitis
red yeast rice		True	3.77629					tendon pain
red yeast rice		True	3.77629					trigger finger
red yeast rice		True	3.77629					dermal cyst
red yeast rice		True	1.38309					squamous cell carcinoma
red yeast rice		True	1.38309					neoplasm progression
red yeast rice		True	3.77629					renal cancer
red yeast rice		True	8.58668					renal cell carcinoma
red yeast rice		True	1.38309					uterine leiomyoma
red yeast rice		True	1.38309					skin cancer
red yeast rice		True	1.38309					facial paralysis
red yeast rice		True	1.38309					anosmia
red yeast rice		True	5.755182					parosmia
red yeast rice		True	1.38309					sinus headache
red yeast rice		True	3.410528					migraine
red yeast rice		True	1.084246					amnesia
red yeast rice		True	5.755182					hypokinesia
red yeast rice		True	3.074863					movement disorder
red yeast rice		True	5.755182					paralysis
red yeast rice		True	8.58668					parkinsonism
red yeast rice		True	1.251548					tremor
red yeast rice		True	1.85646					dysstasia
red yeast rice		True	1.454585					agitation
red yeast rice		True	1.711028					disorientation
red yeast rice		True	8.58668					personality change
red yeast rice		True	2.056931					restlessness
red yeast rice		True	4.135432					thinking abnormal
red yeast rice		True	2.0408030000000004					burning sensation
red yeast rice		True	1.38309					formication
red yeast rice		True	2.17972					hyperaesthesia
red yeast rice		True	1.416794					paraesthesia
red yeast rice		True	5.755182					palmar-plantar erythrodysaesthesia syndrome
red yeast rice		True	3.77629					incoherent
red yeast rice		True	3.77629					peripheral sensory neuropathy
red yeast rice		True	8.58668					myoclonic epilepsy
red yeast rice		True	8.58668					somnambulism
red yeast rice		True	8.58668					terminal insomnia
red yeast rice		True	2.17972					lumbar radiculopathy
red yeast rice		True	8.58668					hypertonic bladder
red yeast rice		True	9.001262					seizure
red yeast rice		True	1.38309					hallucination, auditory
red yeast rice		True	2.17972					bipolar disorder
red yeast rice		True	1.38309					sleep disorder due to a general medical condition
red yeast rice		True	2.17972					bladder disorder
red yeast rice		True	1.66915					chromaturia
red yeast rice		True	8.58668					proteinuria
red yeast rice		True	1.711028					nocturia
red yeast rice		True	3.77629					benign prostatic hyperplasia
red yeast rice		True	8.58668					genital burning sensation
red yeast rice		True	8.58668					endometrial hypertrophy
red yeast rice		True	12.571191					vaginal haemorrhage
red yeast rice		True	8.58668					vulvovaginal dryness
red yeast rice		True	3.77629					pneumothorax
red yeast rice		True	1.4420990000000002					pulmonary hypertension
red yeast rice		True	2.17972					respiratory arrest
red yeast rice		True	2.17972					tachypnoea
red yeast rice		True	1.38309					aspiration
red yeast rice		True	2.17972					increased upper airway secretion
red yeast rice		True	2.17972					sneezing
red yeast rice		True	1.779849					epistaxis
red yeast rice		True	2.17972					nasal septum deviation
red yeast rice		True	2.17972					paranasal sinus hypersecretion
red yeast rice		True	3.074863					pharyngeal oedema
red yeast rice		True	1.38309					scab
red yeast rice		True	8.58668					skin odour abnormal
red yeast rice		True	1.38309					skin tightness
red yeast rice		True	1.472706					erythema
red yeast rice		True	8.58668					exfoliative rash
red yeast rice		True	1.4420990000000002					rash papular
red yeast rice		True	1.550181					pruritus
red yeast rice		True	1.128949					rash pruritic
red yeast rice		True	1.051117					rash macular
red yeast rice		True	3.017037					alopecia
red yeast rice		True	8.58668					sweat gland disorder
red yeast rice		True	8.58668					onychomadesis
red yeast rice		True	8.58668					hair colour changes
red yeast rice		True	8.58668					skin haemorrhage
red yeast rice		True	1.053958					off label use
red yeast rice		True	8.58668					aneurysm
red yeast rice		True	5.755182					ischaemia
red yeast rice		True	1.711028					blood pressure inadequately controlled
red yeast rice		True	1.4420990000000002					shock
red yeast rice		True	2.17972					vitreous floaters
red yeast rice		True	8.58668					rubber sensitivity
red yeast rice		True	8.58668					vertebral foraminal stenosis
red yeast rice		True	3.77629					cervical radiculopathy
chloride ion		True	1.242498					thrombocytopenia
chloride ion		True	1.242498					atrial fibrillation
chloride ion		True	1.39374					cardiac arrest
chloride ion		True	3.78599					cardiac disorder
chloride ion		True	3.78599					mitral valve incompetence
chloride ion		True	8.59508					tricuspid valve incompetence
chloride ion		True	8.59508					acute coronary syndrome
chloride ion		True	4.14923					acute myocardial infarction
chloride ion		True	8.59508					angina unstable
chloride ion		True	1.0667019999999998					oedema peripheral
chloride ion		True	2.19003					cardiomegaly
chloride ion		True	3.78599					left ventricular hypertrophy
chloride ion		True	3.78599					cataract
chloride ion		True	3.78599					diplopia
chloride ion		True	3.78599					pancreatitis
chloride ion		True	1.4574190000000002					gastrointestinal haemorrhage
chloride ion		True	3.78599					gastritis
chloride ion		True	4.14923					gastrooesophageal reflux disease
chloride ion		True	8.59508					eructation
chloride ion		True	2.5330320000000004					abdominal pain
chloride ion		True	3.78599					dysphagia
chloride ion		True	5.768259					lip swelling
chloride ion		True	8.59508					throat irritation
chloride ion		True	3.78599					peritonitis
chloride ion		True	8.59508					dry throat
chloride ion		True	8.59508					infusion related reaction
chloride ion		True	8.59508					no adverse event
chloride ion		True	1.39374					chills
chloride ion		True	8.59508					cold sweat
chloride ion		True	2.19003					swelling
chloride ion		True	8.59508					cholelithiasis
chloride ion		True	8.59508					liver disorder
chloride ion		True	2.19003					hepatic failure
chloride ion		True	3.78599					drug hypersensitivity
chloride ion		True	8.59508					nephrogenic systemic fibrosis
chloride ion		True	8.59508					transplant rejection
chloride ion		True	8.59508					urinary tract infection enterococcal
chloride ion		True	4.14923					sepsis
chloride ion		True	8.59508					compression fracture
chloride ion		True	3.78599					multiple injuries
chloride ion		True	5.768259					wrong technique in product usage process
chloride ion		True	8.59508					malnutrition
chloride ion		True	3.78599					fluid retention
chloride ion		True	2.361923					arthralgia
chloride ion		True	8.59508					osteoarthritis
chloride ion		True	4.14923					muscle spasms
chloride ion		True	8.59508					myopathy
chloride ion		True	2.19003					musculoskeletal pain
chloride ion		True	1.39374					musculoskeletal stiffness
chloride ion		True	2.19003					transient ischaemic attack
chloride ion		True	8.59508					parosmia
chloride ion		True	8.59508					encephalopathy
chloride ion		True	1.39374					tremor
chloride ion		True	5.768259					agitation
chloride ion		True	8.59508					unresponsive to stimuli
chloride ion		True	8.59508					formication
chloride ion		True	1.39374					dysarthria
chloride ion		True	8.59508					emotional disorder
chloride ion		True	4.14923					mental status changes
chloride ion		True	1.39374					chronic obstructive pulmonary disease
chloride ion		True	2.19003					wheezing
chloride ion		True	3.78599					atelectasis
chloride ion		True	6.75358					respiratory distress
chloride ion		True	3.78599					acute respiratory failure
chloride ion		True	1.39374					epistaxis
chloride ion		True	3.78599					dry skin
chloride ion		True	3.78599					skin discolouration
chloride ion		True	8.59508					skin induration
chloride ion		True	8.59508					swelling face
chloride ion		True	3.78599					skin exfoliation
chloride ion		True	1.39374					pruritus
chloride ion		True	2.19003					thrombosis
chloride ion		True	1.39374					haemorrhage
chloride ion		True	5.768259					toxicity to various agents
chloride ion		True	8.59508					papule
methyltestosterone		True	8.59251	Not found	False	[]		jaundice
methyltestosterone		True	8.59251	Not found	False	[]		eosinophilia
methyltestosterone		True	2.18687	Not found	False	[]		neutropenia
methyltestosterone		True	1.39048	Not found	False	[]		atrial fibrillation
methyltestosterone		True	3.78302	Not found	False	[]		sinus tachycardia
methyltestosterone		True	3.78302	Not found	False	[]		supraventricular tachycardia
methyltestosterone		True	4.144994	Not found	False	[]		coronary artery disease
methyltestosterone		True	1.06191	Not found	False	[]		chest pain
methyltestosterone		True	7.743668	Not found	False	[]		oedema peripheral
methyltestosterone		True	3.78302	Not found	False	[]		cardiac failure
methyltestosterone		True	2.18687	Not found	False	[]		tinnitus
methyltestosterone		True	8.59251	Not found	False	[]		diabetic complication
methyltestosterone		True	3.78302	Not found	False	[]		diabetic coma
methyltestosterone		True	8.59251	Not found	False	[]		diabetes mellitus inadequate control
methyltestosterone		True	2.18687	Not found	False	[]		type 2 diabetes mellitus
methyltestosterone		True	8.59251	Not found	False	[]		hyperthyroidism
methyltestosterone		True	3.78302	Not found	False	[]		hypothyroidism
methyltestosterone		True	18.78302	Not found	False	[]		dry eye
methyltestosterone		True	3.78302	Not found	False	[]		eye disorder
methyltestosterone		True	5.764247	Not found	False	[]		vision blurred
methyltestosterone		True	8.59251	Not found	False	[]		hiatus hernia
methyltestosterone		True	2.18687	Not found	False	[]		pancreatitis
methyltestosterone		True	8.59251	Not found	False	[]		colitis ulcerative
methyltestosterone		True	2.18687	Not found	False	[]		gastritis
methyltestosterone		True	3.609526	Not found	False	[]		abdominal pain
methyltestosterone		True	2.067272	Not found	False	[]		abdominal pain upper
methyltestosterone		True	3.174752	Not found	False	[]		dysphagia
methyltestosterone		True	3.78302	Not found	False	[]		gastric ulcer
methyltestosterone		True	3.78302	Not found	False	[]		throat irritation
methyltestosterone		True	28.85354	Not found	False	[]		dry mouth
methyltestosterone		True	1.958212	Not found	False	[]		pyrexia
methyltestosterone		True	1.721518	Not found	False	[]		asthenia
methyltestosterone		True	2.291375	Not found	False	[]		fatigue
methyltestosterone		True	3.78302	Found	True	[]	hot flashes	hot flush
methyltestosterone		True	3.78302	Not found	False	[]		swelling
methyltestosterone		True	3.78302	Not found	False	[]		unevaluable event
methyltestosterone		True	8.59251	Not found	False	[]		polyp
methyltestosterone		True	2.01934	Not found	False	[]		pain
methyltestosterone		True	8.59251	Not found	False	[]		traumatic liver injury
methyltestosterone		True	1.39048	Not found	False	[]		hypersensitivity
methyltestosterone		True	8.59251	Not found	False	[]		cellulitis
methyltestosterone		True	8.59251	Not found	False	[]		bacteraemia
methyltestosterone		True	6.748756	Not found	False	[]		sepsis
methyltestosterone		True	8.59251	Not found	False	[]		neck injury
methyltestosterone		True	1.39048	Not found	False	[]		incorrect dose administered
methyltestosterone		True	3.78302	Not found	False	[]		respiratory failure
methyltestosterone		True	3.78302	Not found	False	[]		decreased appetite
methyltestosterone		True	2.18687	Not found	False	[]		obesity
methyltestosterone		True	8.59251	Not found	False	[]		osteopenia
methyltestosterone		True	18.78302	Not found	False	[]		hyperlipidaemia
methyltestosterone		True	1.39048	Not found	False	[]		osteoarthritis
methyltestosterone		True	8.59251	Not found	False	[]		restless legs syndrome
methyltestosterone		True	2.18687	Not found	False	[]		muscular weakness
methyltestosterone		True	8.59251	Not found	False	[]		intervertebral disc degeneration
methyltestosterone		True	3.78302	Not found	False	[]		limb discomfort
methyltestosterone		True	8.59251	Not found	False	[]		bursitis
methyltestosterone		True	8.59251	Not found	False	[]		musculoskeletal pain
methyltestosterone		True	8.59251	Not found	False	[]		metastases to central nervous system
methyltestosterone		True	8.59251	Not found	False	[]		metastasis
methyltestosterone		True	2.18687	Not found	False	[]		neoplasm malignant
methyltestosterone		True	3.78302	Not found	False	[]		neoplasm progression
methyltestosterone		True	8.59251	Not found	False	[]		carotid artery thrombosis
methyltestosterone		True	3.78302	Not found	False	[]		migraine
methyltestosterone		True	4.144994	Not found	False	[]		amnesia
methyltestosterone		True	1.39048	Not found	False	[]		dyskinesia
methyltestosterone		True	1.39048	Not found	False	[]		balance disorder
methyltestosterone		True	8.59251	Not found	False	[]		neurological symptom
methyltestosterone		True	2.18687	Not found	False	[]		hypoaesthesia
methyltestosterone		True	8.59251	Not found	False	[]		carpal tunnel syndrome
methyltestosterone		True	2.18687	Not found	False	[]		neuropathy peripheral
methyltestosterone		True	4.023968	Not found	False	[]		seizure
methyltestosterone		True	8.59251	Not found	False	[]		abnormal dreams
methyltestosterone		True	5.015055	Not found	False	[]		insomnia
methyltestosterone		True	2.18687	Not found	False	[]		sleep apnoea syndrome
methyltestosterone		True	1.0584570000000002	Found	False	[]	depression	depression
methyltestosterone		True	8.59251	Found	False	[]	delusions	delusion
methyltestosterone		True	2.18687	Not found	False	[]		anger
methyltestosterone		True	2.18687	Not found	False	[]		emotional distress
methyltestosterone		True	6.748756	Found	False	[]	aggressiveness	aggression
methyltestosterone		True	5.764247	Not found	False	[]		drug abuse
methyltestosterone		True	5.282806	Not found	False	[]		completed suicide
methyltestosterone		True	2.528531	Not found	False	[]		suicide attempt
methyltestosterone		True	2.18687	Not found	False	[]		renal failure
methyltestosterone		True	1.39048	Not found	False	[]		renal impairment
methyltestosterone		True	3.78302	Not found	False	[]		metrorrhagia
methyltestosterone		True	1.39048	Not found	False	[]		chronic obstructive pulmonary disease
methyltestosterone		True	2.528531	Not found	False	[]		pulmonary embolism
methyltestosterone		True	3.78302	Not found	False	[]		respiratory distress
methyltestosterone		True	6.748756	Not found	False	[]		cough
methyltestosterone		True	3.78302	Not found	False	[]		choking
methyltestosterone		True	9.009528	Not found	False	[]		nasal congestion
methyltestosterone		True	8.59251	Not found	False	[]		rash papular
methyltestosterone		True	6.748756	Not found	False	[]		pruritus
methyltestosterone		True	8.59251	Not found	False	[]		rash macular
methyltestosterone		True	8.59251	Not found	False	[]		orthostatic hypotension
methyltestosterone		True	4.141435	Not found	False	[]		hypertension
desloratadine		True	3.77534	Not found	False	[]		anaemia vitamin b12 deficiency
desloratadine		True	2.17872	Not found	False	[]		deficiency anaemia
desloratadine		True	1.669642	Not found	False	[]		anaemia macrocytic
desloratadine		True	4.006288	Not found	False	[]		febrile bone marrow aplasia
desloratadine		True	1.183845	Not found	False	[]		increased tendency to bruise
desloratadine		True	1.076439	Not found	False	[]		petechiae
desloratadine		True	2.505335	Not found	False	[]		henoch-schonlein purpura
desloratadine		True	2.246717	Not found	False	[]		purpura
desloratadine		True	1.883551	Not found	False	[]		vascular purpura
desloratadine		True	28.84539	Not found	False	[]		erythrosis
desloratadine		True	7.329339	Not found	False	[]		hypergammaglobulinaemia
desloratadine		True	9.000107	Not found	False	[]		mastocytosis
desloratadine		True	1.38206	Not found	False	[]		autoimmune haemolytic anaemia
desloratadine		True	1.38206	Not found	False	[]		refractory cytopenia with unilineage dysplasia
desloratadine		True	8.58586	Not found	False	[]		central nervous system lymphoma
desloratadine		True	8.58586	Not found	False	[]		burkitt's lymphoma
desloratadine		True	2.05549	Not found	False	[]		diffuse large b-cell lymphoma
desloratadine		True	8.58586	Not found	False	[]		extranodal marginal zone b-cell lymphoma (malt type)
desloratadine		True	19.134098	Not found	False	[]		angioimmunoblastic t-cell lymphoma
desloratadine		True	2.17872	Not found	False	[]		peripheral t-cell lymphoma unspecified
desloratadine		True	1.138656	Not found	False	[]		non-hodgkin's lymphoma
desloratadine		True	3.77534	Not found	False	[]		non-hodgkin's lymphoma stage iii
desloratadine		True	4.134098	Not found	False	[]		gammopathy
desloratadine		True	1.38206	Not found	False	[]		platelet disorder
desloratadine		True	2.794061	Not found	False	[]		immune thrombocytopenic purpura
desloratadine		True	1.219372	Not found	False	[]		thrombocytopenia
desloratadine		True	1.709566	Not found	False	[]		macrocytosis
desloratadine		True	1.38206	Not found	False	[]		lymph node pain
desloratadine		True	5.753916	Not found	False	[]		lymph node tuberculosis
desloratadine		True	6.021338	Not found	False	[]		lymphadenitis
desloratadine		True	1.74181	Not found	False	[]		lymphadenopathy
desloratadine		True	1.38206	Not found	False	[]		lymphangiosis carcinomatosa
desloratadine		True	2.17872	Not found	False	[]		lymphangitis
desloratadine		True	1.770495	Not found	False	[]		lymphoedema
desloratadine		True	2.432643	Not found	False	[]		metastases to lymph nodes
desloratadine		True	3.77534	Not found	False	[]		splenic abscess
desloratadine		True	3.77534	Not found	False	[]		splenic haemorrhage
desloratadine		True	19.134098	Not found	False	[]		splenic lesion
desloratadine		True	15.93655	Not found	False	[]		splenic rupture
desloratadine		True	1.532296	Not found	False	[]		drug reaction with eosinophilia and systemic symptoms
desloratadine		True	2.482046	Not found	False	[]		eosinophilia
desloratadine		True	4.134098	Not found	False	[]		eosinophilic fasciitis
desloratadine		True	2.17872	Not found	False	[]		eosinophilic oesophagitis
desloratadine		True	3.63458	Not found	False	[]		infectious mononucleosis
desloratadine		True	5.087677	Not found	False	[]		lymphocytic infiltration
desloratadine		True	2.076095	Not found	False	[]		neutrophilia
desloratadine		True	2.516964	Not found	False	[]		plasmacytosis
desloratadine		True	1.0739189999999998	Not found	False	[]		leukopenia
desloratadine		True	1.653898	Not found	False	[]		lymphopenia
desloratadine		True	2.750097	Not found	False	[]		agranulocytosis
desloratadine		True	1.220663	Not found	False	[]		neutropenia
desloratadine		True	3.052669	Not found	False	[]		hypersensitivity vasculitis
desloratadine		True	1.716541	Not found	False	[]		atrioventricular block complete
desloratadine		True	1.2460170000000002	Not found	False	[]		atrioventricular block second degree
desloratadine		True	2.341882	Not found	False	[]		bundle branch block
desloratadine		True	1.0432320000000002	Not found	False	[]		conduction disorder
desloratadine		True	4.134098	Not found	False	[]		sinoatrial block
desloratadine		True	1.502602	Not found	False	[]		arrhythmia
desloratadine		True	2.17872	Not found	False	[]		bradycardia neonatal
desloratadine		True	2.672881	Not found	False	[]		cardiac flutter
desloratadine		True	1.258683	Not found	False	[]		extrasystoles
desloratadine		True	1.4406210000000002	Not found	False	[]		nodal arrhythmia
desloratadine		True	2.000214	Not found	False	[]		tachyarrhythmia
desloratadine		True	1.08449	Not found	False	[]		atrial flutter
desloratadine		True	1.0432320000000002	Not found	False	[]		atrial tachycardia
desloratadine		True	2.076095	Not found	False	[]		sinus arrest
desloratadine		True	1.568013	Not found	False	[]		supraventricular tachycardia
desloratadine		True	2.17872	Not found	False	[]		cardiac death
desloratadine		True	4.293044	Not found	False	[]		cardiac fibrillation
desloratadine		True	1.049613	Not found	False	[]		pulseless electrical activity
desloratadine		True	1.20326	Not found	False	[]		ventricular extrasystoles
desloratadine		True	3.163468	Not found	False	[]		atrial thrombosis
desloratadine		True	3.052669	Not found	False	[]		heart disease congenital
desloratadine		True	1.861221	Not found	False	[]		cyanosis
desloratadine		True	1.285887	Not found	False	[]		presyncope
desloratadine		True	2.17872	Not found	False	[]		laryngeal dyspnoea
desloratadine		True	3.408573	Not found	False	[]		aortic valve disease
desloratadine		True	1.181756	Not found	False	[]		cardiac valve disease
desloratadine		True	1.310115	Not found	False	[]		mitral valve incompetence
desloratadine		True	1.197591	Not found	False	[]		mitral valve prolapse
desloratadine		True	1.4406210000000002	Not found	False	[]		mitral valve stenosis
desloratadine		True	2.666824	Not found	False	[]		pulmonary valve incompetence
desloratadine		True	2.17872	Not found	False	[]		tricuspid valve disease
desloratadine		True	1.50686	Not found	False	[]		tricuspid valve incompetence
desloratadine		True	2.432643	Not found	False	[]		patent ductus arteriosus
desloratadine		True	8.58586	Not found	False	[]		trisomy 18
desloratadine		True	1.38206	Not found	False	[]		congenital cardiovascular anomaly
desloratadine		True	3.77534	Not found	False	[]		coronary artery dilatation
desloratadine		True	1.196302	Not found	False	[]		coronary artery disease
desloratadine		True	1.298488	Not found	False	[]		coronary artery stenosis
desloratadine		True	1.0709229999999998	Not found	False	[]		angina unstable
desloratadine		True	1.018265	Not found	False	[]		chest discomfort
desloratadine		True	1.315483	Not found	False	[]		myocardial ischaemia
desloratadine		True	8.58586	Not found	False	[]		post procedural myocardial infarction
desloratadine		True	3.77534	Not found	False	[]		endocarditis staphylococcal
desloratadine		True	1.669642	Not found	False	[]		endocarditis
desloratadine		True	2.516964	Not found	False	[]		hepatojugular reflux
desloratadine		True	2.077676	Not found	False	[]		localised oedema
desloratadine		True	1.1146775999999998	Not found	False	[]		oedema peripheral
desloratadine		True	18.77534	Not found	False	[]		cor pulmonale acute
desloratadine		True	2.168703	Not found	False	[]		right ventricular failure
desloratadine		True	2.516964	Not found	False	[]		hypertrophic cardiomyopathy
desloratadine		True	1.38206	Not found	False	[]		cardiac aneurysm
desloratadine		True	1.709566	Not found	False	[]		cardiac hypertrophy
desloratadine		True	1.081838	Not found	False	[]		dilatation ventricular
desloratadine		True	1.38206	Not found	False	[]		myoglobinuria
desloratadine		True	2.17872	Not found	False	[]		ventricular hyperkinesia
desloratadine		True	1.475708	Not found	False	[]		ventricular hypertrophy
desloratadine		True	28.84539	Not found	False	[]		ventricular septal defect
desloratadine		True	1.306926	Not found	False	[]		pericarditis
desloratadine		True	1.7974129999999997	Not found	False	[]		syncope
desloratadine		True	3.77534	Not found	False	[]		heart valve incompetence
desloratadine		True	4.134098	Not found	False	[]		congenital arterial malformation
desloratadine		True	7.727976	Not found	False	[]		coarctation of the aorta
desloratadine		True	8.58586	Not found	False	[]		malformation venous
desloratadine		True	2.17872	Not found	False	[]		cystic fibrosis related diabetes
desloratadine		True	9.000107	Not found	False	[]		corneal dystrophy
desloratadine		True	1.4406210000000002	Not found	False	[]		colour blindness
desloratadine		True	48.90465	Not found	False	[]		gastrointestinal malformation
desloratadine		True	9.367713	Not found	False	[]		oesophageal atresia
desloratadine		True	3.77534	Not found	False	[]		gilbert's syndrome
desloratadine		True	2.17872	Not found	False	[]		type v hyperlipidaemia
desloratadine		True	2.17872	Not found	False	[]		congenital cystic kidney disease
desloratadine		True	9.183634	Not found	False	[]		renal aplasia
desloratadine		True	3.595799	Not found	False	[]		cryptorchism
desloratadine		True	8.58586	Not found	False	[]		tracheo-oesophageal fistula
desloratadine		True	3.77534	Not found	False	[]		pulmonary hypoplasia
desloratadine		True	3.77534	Not found	False	[]		dermoid cyst
desloratadine		True	18.77534	Not found	False	[]		epidermolysis
desloratadine		True	9.000107	Not found	False	[]		ichthyosis
desloratadine		True	4.293044	Not found	False	[]		cholesteatoma
desloratadine		True	2.516964	Not found	False	[]		ear congestion
desloratadine		True	1.834235	Not found	False	[]		ear pain
desloratadine		True	3.77534	Not found	False	[]		auricular swelling
desloratadine		True	1.4406210000000002	Not found	False	[]		otitis externa
desloratadine		True	1.506819	Not found	False	[]		deafness neurosensory
desloratadine		True	9.183634	Not found	False	[]		inner ear disorder
desloratadine		True	2.516964	Not found	False	[]		meniere's disease
desloratadine		True	9.000107	Not found	False	[]		vestibular disorder
desloratadine		True	2.341882	Not found	False	[]		labyrinthitis
desloratadine		True	1.709566	Not found	False	[]		motion sickness
desloratadine		True	1.31933	Not found	False	[]		tinnitus
desloratadine		True	1.485894	Not found	False	[]		vertigo
desloratadine		True	5.753916	Not found	False	[]		eustachian tube dysfunction
desloratadine		True	1.770495	Not found	False	[]		cushingoid
desloratadine		True	3.77534	Not found	False	[]		hyperadrenocorticism
desloratadine		True	1.941174	Not found	False	[]		diabetic complication
desloratadine		True	1.551332	Not found	False	[]		diabetic ketoacidosis
desloratadine		True	1.855015	Not found	False	[]		diabetic coma
desloratadine		True	1.38206	Not found	False	[]		hyperglycaemic hyperosmolar nonketotic syndrome
desloratadine		True	3.77534	Not found	False	[]		microalbuminuria
desloratadine		True	4.134098	Not found	False	[]		hypogonadism
desloratadine		True	9.000107	Not found	False	[]		oestrogen deficiency
desloratadine		True	8.58586	Not found	False	[]		precocious puberty
desloratadine		True	3.073155	Not found	False	[]		dysfunctional uterine bleeding
desloratadine		True	4.134098	Not found	False	[]		hirsutism
desloratadine		True	4.134098	Not found	False	[]		premature menopause
desloratadine		True	1.056903	Not found	False	[]		type 2 diabetes mellitus
desloratadine		True	1.100175	Not found	False	[]		glucose tolerance impaired
desloratadine		True	5.753916	Not found	False	[]		hyperinsulinaemia
desloratadine		True	8.58586	Not found	False	[]		hyperinsulinism
desloratadine		True	1.38206	Not found	False	[]		shock hypoglycaemic
desloratadine		True	2.17872	Not found	False	[]		hypercalcaemia of malignancy
desloratadine		True	1.38206	Not found	False	[]		neuroendocrine carcinoma
desloratadine		True	3.77534	Not found	False	[]		neuroendocrine carcinoma of the skin
desloratadine		True	8.58586	Not found	False	[]		hypercalciuria
desloratadine		True	2.666824	Not found	False	[]		tetany
desloratadine		True	2.17872	Not found	False	[]		parathyroid disorder
desloratadine		True	3.77534	Not found	False	[]		parathyroid tumour benign
desloratadine		True	1.854668	Not found	False	[]		autoimmune thyroiditis
desloratadine		True	1.100175	Not found	False	[]		goitre
desloratadine		True	1.131249	Not found	False	[]		hypothyroidism
desloratadine		True	18.77534	Not found	False	[]		myxoedema
desloratadine		True	9.183634	Not found	False	[]		type 1 diabetes mellitus
desloratadine		True	3.77534	Not found	False	[]		cataract cortical
desloratadine		True	3.843693	Not found	False	[]		cataract nuclear
desloratadine		True	4.134098	Not found	False	[]		cataract subcapsular
desloratadine		True	2.05549	Not found	False	[]		corneal abrasion
desloratadine		True	1.38206	Not found	False	[]		lacrimal disorder
desloratadine		True	3.054777	Not found	False	[]		sjogren's syndrome
desloratadine		True	1.38206	Not found	False	[]		dark circles under eyes
desloratadine		True	1.157776	Not found	False	[]		eye disorder
desloratadine		True	2.505335	Not found	False	[]		eye oedema
desloratadine		True	1.67383	Not found	False	[]		eye pain
desloratadine		True	2.516964	Not found	False	[]		retinal disorder
desloratadine		True	7.329339	Not found	False	[]		ocular hypertension
desloratadine		True	2.666824	Not found	False	[]		open angle glaucoma
desloratadine		True	2.17872	Not found	False	[]		ocular vascular disorder
desloratadine		True	1.854668	Not found	False	[]		periorbital haematoma
desloratadine		True	2.756165	Not found	False	[]		conjunctival hyperaemia
desloratadine		True	1.44735	Not found	False	[]		conjunctivitis
desloratadine		True	2.076095	Not found	False	[]		conjunctivitis allergic
desloratadine		True	2.516964	Not found	False	[]		corneal oedema
desloratadine		True	6.8083	Not found	False	[]		keratitis
desloratadine		True	2.17872	Not found	False	[]		punctate keratitis
desloratadine		True	5.6801	Not found	False	[]		iritis
desloratadine		True	3.77534	Not found	False	[]		chalazion
desloratadine		True	2.17872	Not found	False	[]		eczema eyelids
desloratadine		True	4.134098	Not found	False	[]		eyelid margin crusting
desloratadine		True	2.035258	Not found	False	[]		eyelid oedema
desloratadine		True	3.77534	Not found	False	[]		eye allergy
desloratadine		True	1.6440249999999998	Not found	False	[]		eye infection
desloratadine		True	1.941174	Not found	False	[]		eye inflammation
desloratadine		True	8.58586	Not found	False	[]		herpes ophthalmic
desloratadine		True	4.134098	Not found	False	[]		ophthalmic herpes zoster
desloratadine		True	1.058999	Not found	False	[]		ocular hyperaemia
desloratadine		True	1.6806909999999995	Not found	False	[]		periorbital oedema
desloratadine		True	6.736377	Not found	False	[]		retinal oedema
desloratadine		True	1.38206	Not found	False	[]		retinitis
desloratadine		True	8.58586	Not found	False	[]		foreign body in eye
desloratadine		True	1.4406210000000002	Not found	False	[]		excessive eye blinking
desloratadine		True	2.748117	Not found	False	[]		eye movement disorder
desloratadine		True	4.293044	Not found	False	[]		gaze palsy
desloratadine		True	1.38206	Not found	False	[]		ophthalmoplegia
desloratadine		True	5.35796	Not found	False	[]		strabismus
desloratadine		True	5.26985	Not found	False	[]		vith nerve paralysis
desloratadine		True	1.340557	Not found	False	[]		miosis
desloratadine		True	1.727384	Not found	False	[]		mydriasis
desloratadine		True	1.709566	Not found	False	[]		pupils unequal
desloratadine		True	1.591951	Not found	False	[]		abnormal sensation in eye
desloratadine		True	2.674596	Not found	False	[]		photophobia
desloratadine		True	1.4406210000000002	Not found	False	[]		optic atrophy
desloratadine		True	1.081838	Not found	False	[]		papilloedema
desloratadine		True	8.58586	Not found	False	[]		horner's syndrome
desloratadine		True	3.77534	Not found	False	[]		retinal aneurysm
desloratadine		True	1.365205	Not found	False	[]		retinal haemorrhage
desloratadine		True	3.163468	Not found	False	[]		retinal vascular thrombosis
desloratadine		True	2.341882	Not found	False	[]		retinal vein occlusion
desloratadine		True	2.516964	Not found	False	[]		night blindness
desloratadine		True	2.05549	Not found	False	[]		astigmatism
desloratadine		True	1.225541	Not found	False	[]		myopia
desloratadine		True	2.072309	Not found	False	[]		diplopia
desloratadine		True	1.709566	Not found	False	[]		visual field defect
desloratadine		True	2.666824	Not found	False	[]		optic neuropathy
desloratadine		True	1.810443	Not found	False	[]		visual impairment
desloratadine		True	8.58586	Not found	False	[]		abdominal strangulated hernia
desloratadine		True	8.58586	Not found	False	[]		hernial eventration
desloratadine		True	8.58586	Not found	False	[]		umbilical hernia, obstructive
desloratadine		True	2.17872	Not found	False	[]		rectal tenesmus
desloratadine		True	1.062447	Not found	False	[]		large intestine polyp
desloratadine		True	2.104128	Not found	False	[]		gastric polyps
desloratadine		True	3.843693	Not found	False	[]		rectal polyp
desloratadine		True	1.300426	Not found	False	[]		tooth infection
desloratadine		True	3.77534	Not found	False	[]		malocclusion
desloratadine		True	1.225541	Not found	False	[]		periodontal disease
desloratadine		True	8.58586	Not found	False	[]		tooth impacted
desloratadine		True	1.138656	Not found	False	[]		hyperaesthesia teeth
desloratadine		True	1.002444	Not found	False	[]		toothache
desloratadine		True	1.370037	Not found	False	[]		gingival bleeding
desloratadine		True	1.1372870000000002	Not found	False	[]		diverticulum
desloratadine		True	3.77534	Not found	False	[]		pancreas infection
desloratadine		True	1.170062	Not found	False	[]		pancreatitis acute
desloratadine		True	8.58586	Not found	False	[]		pancreatic injury
desloratadine		True	1.225541	Not found	False	[]		appendix disorder
desloratadine		True	2.516964	Not found	False	[]		gastrointestinal injury
desloratadine		True	3.77534	Not found	False	[]		gastrooesophageal sphincter insufficiency
desloratadine		True	2.516964	Not found	False	[]		oesophageal dilatation
desloratadine		True	2.000214	Not found	False	[]		oesophageal disorder
desloratadine		True	5.753916	Not found	False	[]		oesophageal oedema
desloratadine		True	3.77534	Not found	False	[]		portal hypertensive gastropathy
desloratadine		True	2.05549	Not found	False	[]		anal haemorrhage
desloratadine		True	1.506819	Not found	False	[]		intestinal haemorrhage
desloratadine		True	2.05549	Not found	False	[]		small intestinal haemorrhage
desloratadine		True	4.134098	Not found	False	[]		anogenital warts
desloratadine		True	5.753916	Not found	False	[]		rectal abscess
desloratadine		True	1.38206	Not found	False	[]		gastroenteritis norovirus
desloratadine		True	1.452473	Not found	False	[]		appendicitis
desloratadine		True	2.129168	Not found	False	[]		clostridium colitis
desloratadine		True	1.38206	Not found	False	[]		colitis
desloratadine		True	1.694129	Not found	False	[]		colitis ischaemic
desloratadine		True	1.7775120000000002	Not found	False	[]		colitis microscopic
desloratadine		True	1.088521	Not found	False	[]		colitis ulcerative
desloratadine		True	8.58586	Not found	False	[]		gastroenteritis radiation
desloratadine		True	3.595799	Not found	False	[]		enteritis
desloratadine		True	3.77534	Not found	False	[]		proctitis haemorrhagic
desloratadine		True	1.049613	Not found	False	[]		oesophageal spasm
desloratadine		True	18.77534	Not found	False	[]		oropharyngeal spasm
desloratadine		True	1.005535	Not found	False	[]		faeces discoloured
desloratadine		True	2.666824	Not found	False	[]		faeces hard
desloratadine		True	18.77534	Not found	False	[]		abdominal symptom
desloratadine		True	1.211742	Not found	False	[]		dysphagia
desloratadine		True	1.38206	Not found	False	[]		early satiety
desloratadine		True	1.1029239999999998	Not found	False	[]		anal incontinence
desloratadine		True	1.434974	Not found	False	[]		hiccups
desloratadine		True	2.076095	Not found	False	[]		hyperphagia
desloratadine		True	1.519279	Not found	False	[]		incontinence
desloratadine		True	8.58586	Not found	False	[]		merycism
desloratadine		True	9.000107	Not found	False	[]		post cholecystectomy syndrome
desloratadine		True	2.17872	Not found	False	[]		procedural nausea
desloratadine		True	3.77534	Not found	False	[]		distal intestinal obstruction syndrome
desloratadine		True	1.225541	Not found	False	[]		subileus
desloratadine		True	18.77534	Not found	False	[]		intestinal prolapse
desloratadine		True	8.58586	Not found	False	[]		gastroduodenal ulcer
desloratadine		True	1.38206	Not found	False	[]		gastrointestinal erosion
desloratadine		True	2.05549	Not found	False	[]		appendicitis perforated
desloratadine		True	3.77534	Not found	False	[]		ileal ulcer
desloratadine		True	8.58586	Not found	False	[]		jejunal perforation
desloratadine		True	2.17872	Not found	False	[]		small intestinal perforation
desloratadine		True	1.894101	Not found	False	[]		oesophageal ulcer
desloratadine		True	2.516964	Not found	False	[]		oesophagitis ulcerative
desloratadine		True	2.17872	Not found	False	[]		colon gangrene
desloratadine		True	1.0432320000000002	Not found	False	[]		gastrointestinal necrosis
desloratadine		True	1.412502	Not found	False	[]		haemorrhoids
desloratadine		True	1.4799790000000002	Not found	False	[]		coeliac disease
desloratadine		True	1.7974129999999997	Not found	False	[]		malabsorption
desloratadine		True	3.77534	Not found	False	[]		gastric neoplasm
desloratadine		True	1.709566	Not found	False	[]		rectal cancer
desloratadine		True	1.049613	Not found	False	[]		gastrointestinal carcinoma
desloratadine		True	3.77534	Not found	False	[]		salivary gland cancer
desloratadine		True	1.220603	Not found	False	[]		cheilitis
desloratadine		True	2.272466	Not found	False	[]		lip oedema
desloratadine		True	1.066794	Not found	False	[]		lip swelling
desloratadine		True	2.17872	Not found	False	[]		lip haemorrhage
desloratadine		True	2.666824	Not found	False	[]		oral infection
desloratadine		True	1.367713	Not found	False	[]		lip pain
desloratadine		True	1.297361	Not found	False	[]		throat irritation
desloratadine		True	1.049613	Not found	False	[]		foaming at mouth
desloratadine		True	5.753916	Not found	False	[]		lip discolouration
desloratadine		True	9.000107	Not found	False	[]		oral mucosal erythema
desloratadine		True	1.049613	Not found	False	[]		oral pruritus
desloratadine		True	2.17872	Not found	False	[]		oropharyngeal discomfort
desloratadine		True	1.197591	Not found	False	[]		gingival swelling
desloratadine		True	2.290382	Not found	False	[]		palatal oedema
desloratadine		True	1.024773	Not found	False	[]		aphthous ulcer
desloratadine		True	1.931101	Not found	False	[]		mouth ulceration
desloratadine		True	2.516964	Not found	False	[]		oral mucosa erosion
desloratadine		True	1.941174	Not found	False	[]		abdominal adhesions
desloratadine		True	8.58586	Not found	False	[]		peritoneal adhesions
desloratadine		True	1.38206	Not found	False	[]		retroperitoneal fibrosis
desloratadine		True	1.225541	Not found	False	[]		peritoneal haemorrhage
desloratadine		True	1.555335	Not found	False	[]		lip dry
desloratadine		True	2.197975	Not found	False	[]		salivary hypersecretion
desloratadine		True	3.163468	Not found	False	[]		parotid gland enlargement
desloratadine		True	1.782374	Not found	False	[]		ageusia
desloratadine		True	1.060708	Not found	False	[]		dysgeusia
desloratadine		True	1.225541	Not found	False	[]		tongue biting
desloratadine		True	2.129168	Not found	False	[]		tongue ulceration
desloratadine		True	1.227241	Not found	False	[]		swollen tongue
desloratadine		True	2.341882	Not found	False	[]		tongue coated
desloratadine		True	2.359535	Not found	False	[]		tongue discolouration
desloratadine		True	2.516964	Not found	False	[]		tongue dry
desloratadine		True	3.716673	Not found	False	[]		tongue oedema
desloratadine		True	2.516964	Not found	False	[]		intra-abdominal haematoma
desloratadine		True	1.402192	Not found	False	[]		abdominal discomfort
desloratadine		True	2.184362	Not found	False	[]		hypophagia
desloratadine		True	9.000107	Not found	False	[]		regurgitation
desloratadine		True	2.051301	Not found	False	[]		laryngeal pain
desloratadine		True	8.58586	Not found	False	[]		trichoglossia
desloratadine		True	3.77534	Not found	False	[]		puncture site haemorrhage
desloratadine		True	8.58586	Not found	False	[]		application site infection
desloratadine		True	1.7775120000000002	Not found	False	[]		application site reaction
desloratadine		True	2.341882	Not found	False	[]		complication associated with device
desloratadine		True	2.05549	Not found	False	[]		catheter site infection
desloratadine		True	2.17872	Not found	False	[]		catheter site pain
desloratadine		True	3.77534	Not found	False	[]		catheter site related reaction
desloratadine		True	1.664905	Not found	False	[]		infusion related reaction
desloratadine		True	8.58586	Not found	False	[]		infusion site phlebitis
desloratadine		True	1.38206	Not found	False	[]		injection site cellulitis
desloratadine		True	1.300399	Not found	False	[]		injection site erythema
desloratadine		True	1.367713	Not found	False	[]		injection site extravasation
desloratadine		True	1.694129	Not found	False	[]		injection site haematoma
desloratadine		True	1.024578	Not found	False	[]		injection site haemorrhage
desloratadine		True	8.58586	Not found	False	[]		injection site hypertrophy
desloratadine		True	3.77534	Not found	False	[]		injection site injury
desloratadine		True	1.365205	Not found	False	[]		injection site irritation
desloratadine		True	2.076095	Not found	False	[]		injection site mass
desloratadine		True	1.48971	Not found	False	[]		injection site rash
desloratadine		True	3.520133	Not found	False	[]		injection site urticaria
desloratadine		True	1.945629	Not found	False	[]		injection site warmth
desloratadine		True	2.733994	Not found	False	[]		hyperthermia
desloratadine		True	1.600823	Not found	False	[]		hypothermia
desloratadine		True	1.38206	Not found	False	[]		temperature regulation disorder
desloratadine		True	8.58586	Not found	False	[]		delirium febrile
desloratadine		True	1.2407408	Not found	False	[]		pyrexia
desloratadine		True	1.225541	Not found	False	[]		foetal death
desloratadine		True	3.050647	Not found	False	[]		autonomic nervous system imbalance
desloratadine		True	1.055342	Not found	False	[]		chills
desloratadine		True	1.055084	Not found	False	[]		feeling hot
desloratadine		True	1.430362	Not found	False	[]		sensation of foreign body
desloratadine		True	1.184252	Not found	False	[]		discomfort
desloratadine		True	4.006288	Not found	False	[]		sense of oppression
desloratadine		True	1.1990919999999998	Not found	False	[]		gait disturbance
desloratadine		True	1.049613	Not found	False	[]		concomitant disease aggravated
desloratadine		True	1.324369	Not found	False	[]		condition aggravated
desloratadine		True	1.26143	Not found	False	[]		general physical health deterioration
desloratadine		True	1.38206	Not found	False	[]		general symptom
desloratadine		True	1.109699	Not found	False	[]		influenza like illness
desloratadine		True	2.17872	Not found	False	[]		local reaction
desloratadine		True	3.77534	Not found	False	[]		lithiasis
desloratadine		True	1.389112	Not found	False	[]		night sweats
desloratadine		True	2.341882	Not found	False	[]		nonspecific reaction
desloratadine		True	1.081838	Not found	False	[]		organ failure
desloratadine		True	1.4140659999999998	Not found	False	[]		swelling
desloratadine		True	6.736377	Not found	False	[]		xerosis
desloratadine		True	1.596339	Not found	False	[]		inflammation
desloratadine		True	2.17872	Not found	False	[]		polyserositis
desloratadine		True	3.77534	Not found	False	[]		serositis
desloratadine		True	1.138656	Not found	False	[]		systemic inflammatory response syndrome
desloratadine		True	3.77534	Not found	False	[]		burning sensation mucosal
desloratadine		True	8.58586	Not found	False	[]		mucosal atrophy
desloratadine		True	1.7974129999999997	Not found	False	[]		mucosal dryness
desloratadine		True	1.419582	Not found	False	[]		mucosal inflammation
desloratadine		True	1.38206	Not found	False	[]		allergic oedema
desloratadine		True	2.855332	Not found	False	[]		face oedema
desloratadine		True	1.388816	Not found	False	[]		generalised oedema
desloratadine		True	1.4406210000000002	Not found	False	[]		breakthrough pain
desloratadine		True	8.58586	Not found	False	[]		product name confusion
desloratadine		True	3.77534	Not found	False	[]		delirium tremens
desloratadine		True	1.709566	Not found	False	[]		excessive granulation tissue
desloratadine		True	1.356344	Not found	False	[]		mass
desloratadine		True	1.38206	Not found	False	[]		nodule
desloratadine		True	2.000214	Not found	False	[]		cell death
desloratadine		True	2.17872	Not found	False	[]		fat necrosis
desloratadine		True	1.197591	Not found	False	[]		necrosis
desloratadine		True	5.26985	Not found	False	[]		hypertrophy
desloratadine		True	1.430362	Not found	False	[]		ulcer haemorrhage
desloratadine		True	1.38206	Not found	False	[]		injection site pain
desloratadine		True	2.17872	Not found	False	[]		feeling of body temperature change
desloratadine		True	8.58586	Not found	False	[]		cholangiolitis
desloratadine		True	1.225541	Not found	False	[]		biliary dilatation
desloratadine		True	1.009217	Not found	False	[]		cholelithiasis
desloratadine		True	1.023877	Not found	False	[]		gallbladder disorder
desloratadine		True	2.516964	Not found	False	[]		gallbladder enlargement
desloratadine		True	5.26985	Not found	False	[]		biliary colic
desloratadine		True	2.068274	Not found	False	[]		cholestasis
desloratadine		True	1.787985	Not found	False	[]		hepatitis cholestatic
desloratadine		True	3.050647	Not found	False	[]		hepatic lesion
desloratadine		True	2.516964	Not found	False	[]		hepatic mass
desloratadine		True	8.58586	Not found	False	[]		hepatic rupture
desloratadine		True	1.564986	Not found	False	[]		hypoalbuminaemia
desloratadine		True	1.4406210000000002	Not found	False	[]		asterixis
desloratadine		True	8.58586	Not found	False	[]		chronic hepatic failure
desloratadine		True	3.77534	Not found	False	[]		biliary cirrhosis
desloratadine		True	1.38206	Not found	False	[]		haemochromatosis
desloratadine		True	3.77534	Not found	False	[]		hepatic haemorrhage
desloratadine		True	8.58586	Not found	False	[]		hepatic vein thrombosis
desloratadine		True	3.77534	Not found	False	[]		cytomegalovirus hepatitis
desloratadine		True	1.51032	Not found	False	[]		autoimmune hepatitis
desloratadine		True	1.229215	Not found	False	[]		hepatic steatosis
desloratadine		True	3.77534	Not found	False	[]		hepatitis chronic active
desloratadine		True	3.797979	Not found	False	[]		hepatitis toxic
desloratadine		True	2.09222	Not found	False	[]		hepatocellular injury
desloratadine		True	1.7920759999999998	Not found	False	[]		hepatotoxicity
desloratadine		True	3.073155	Not found	False	[]		ischaemic hepatitis
desloratadine		True	18.77534	Not found	False	[]		reye's syndrome
desloratadine		True	1.225541	Not found	False	[]		hepatic neoplasm
desloratadine		True	4.134098	Not found	False	[]		focal nodular hyperplasia
desloratadine		True	1.709566	Not found	False	[]		haemangioma of liver
desloratadine		True	3.77534	Not found	False	[]		hepatic adenoma
desloratadine		True	3.77534	Not found	False	[]		metastases to gallbladder
desloratadine		True	8.58586	Not found	False	[]		allergic cough
desloratadine		True	2.17872	Not found	False	[]		allergy to animal
desloratadine		True	8.58586	Not found	False	[]		allergy to metals
desloratadine		True	1.1957606	Not found	False	[]		asthma
desloratadine		True	1.652977	Not found	False	[]		bronchospasm
desloratadine		True	1.532296	Not found	False	[]		erythema multiforme
desloratadine		True	1.225541	Not found	False	[]		erythema nodosum
desloratadine		True	5.26985	Not found	False	[]		panniculitis
desloratadine		True	3.0680590000000003	Not found	False	[]		serum sickness
desloratadine		True	3.695496	Not found	False	[]		skin reaction
desloratadine		True	4.134098	Not found	False	[]		type iii immune complex mediated reaction
desloratadine		True	9.465677	Not found	False	[]		type iv hypersensitivity reaction
desloratadine		True	2.17872	Not found	False	[]		allergy to chemicals
desloratadine		True	2.722162	Not found	False	[]		dermatitis contact
desloratadine		True	3.305638	Not found	False	[]		dermatitis exfoliative
desloratadine		True	1.191822	Not found	False	[]		drug hypersensitivity
desloratadine		True	1.6806909999999995	Not found	False	[]		food allergy
desloratadine		True	28.84539	Not found	False	[]		reaction to colouring
desloratadine		True	2.150517	Not found	False	[]		reaction to excipient
desloratadine		True	4.928862	Not found	False	[]		toxic skin eruption
desloratadine		True	1.411613	Not found	False	[]		anaphylactic reaction
desloratadine		True	1.894101	Not found	False	[]		anaphylactoid reaction
desloratadine		True	1.38206	Not found	False	[]		anaphylactoid shock
desloratadine		True	2.209943	Not found	False	[]		laryngeal oedema
desloratadine		True	9.465677	Not found	False	[]		dermatitis atopic
desloratadine		True	8.58586	Not found	False	[]		eczema herpeticum
desloratadine		True	2.17872	Not found	False	[]		mite allergy
desloratadine		True	6.736377	Not found	False	[]		urticaria chronic
desloratadine		True	3.77534	Not found	False	[]		cryoglobulinaemia
desloratadine		True	1.38206	Not found	False	[]		juvenile idiopathic arthritis
desloratadine		True	1.669642	Not found	False	[]		scleroderma
desloratadine		True	28.84539	Not found	False	[]		scleroderma renal crisis
desloratadine		True	3.77534	Not found	False	[]		dermatitis herpetiformis
desloratadine		True	1.434974	Not found	False	[]		pemphigoid
desloratadine		True	1.0432320000000002	Not found	False	[]		sarcoidosis
desloratadine		True	8.58586	Not found	False	[]		allergic respiratory disease
desloratadine		True	2.17872	Not found	False	[]		cytokine release syndrome
desloratadine		True	2.17872	Not found	False	[]		jarisch-herxheimer reaction
desloratadine		True	2.17872	Not found	False	[]		sepsis syndrome
desloratadine		True	1.38206	Not found	False	[]		lung transplant rejection
desloratadine		True	4.122048	Not found	False	[]		cutaneous vasculitis
desloratadine		True	1.709566	Not found	False	[]		temporal arteritis
desloratadine		True	1.268664	Not found	False	[]		vasculitis
desloratadine		True	1.081838	Not found	False	[]		immunosuppression
desloratadine		True	1.38206	Not found	False	[]		nosocomial infection
desloratadine		True	1.38206	Not found	False	[]		bacteriuria
desloratadine		True	2.17872	Not found	False	[]		breast cellulitis
desloratadine		True	3.922072	Not found	False	[]		folliculitis
desloratadine		True	3.163468	Not found	False	[]		meningitis bacterial
desloratadine		True	1.001573	Not found	False	[]		pneumonia bacterial
desloratadine		True	1.709566	Not found	False	[]		bacterial vulvovaginitis
desloratadine		True	1.38206	Not found	False	[]		pneumonia klebsiella
desloratadine		True	3.77534	Not found	False	[]		listeriosis
desloratadine		True	1.183845	Not found	False	[]		pseudomonas infection
desloratadine		True	1.38206	Not found	False	[]		urinary tract infection pseudomonal
desloratadine		True	3.77534	Not found	False	[]		bullous impetigo
desloratadine		True	2.435475	Not found	False	[]		staphylococcal sepsis
desloratadine		True	2.05549	Not found	False	[]		staphylococcal skin infection
desloratadine		True	3.359405	Not found	False	[]		erysipelas
desloratadine		True	2.17872	Not found	False	[]		necrotising fasciitis streptococcal
desloratadine		True	1.452473	Not found	False	[]		pharyngitis streptococcal
desloratadine		True	1.709566	Not found	False	[]		streptococcal sepsis
desloratadine		True	3.77534	Not found	False	[]		chlamydial infection
desloratadine		True	3.77534	Not found	False	[]		acarodermatitis
desloratadine		True	8.58586	Not found	False	[]		balanitis candida
desloratadine		True	8.58586	Not found	False	[]		respiratory moniliasis
desloratadine		True	1.38206	Not found	False	[]		pneumonia cryptococcal
desloratadine		True	1.50686	Not found	False	[]		fungal infection
desloratadine		True	1.001573	Not found	False	[]		onychomycosis
desloratadine		True	3.77534	Not found	False	[]		sinusitis fungal
desloratadine		True	3.163468	Not found	False	[]		histoplasmosis
desloratadine		True	8.58586	Not found	False	[]		joint abscess
desloratadine		True	2.17872	Not found	False	[]		cervicitis
desloratadine		True	8.58586	Not found	False	[]		salpingitis
desloratadine		True	3.63458	Not found	False	[]		vaginal infection
desloratadine		True	1.225541	Not found	False	[]		abscess limb
desloratadine		True	2.17872	Not found	False	[]		infection susceptibility increased
desloratadine		True	8.58586	Not found	False	[]		neonatal infection
desloratadine		True	2.516964	Not found	False	[]		pelvic abscess
desloratadine		True	1.506819	Not found	False	[]		purulence
desloratadine		True	3.581925	Not found	False	[]		superinfection
desloratadine		True	2.05549	Not found	False	[]		lung abscess
desloratadine		True	1.38206	Not found	False	[]		acinetobacter bacteraemia
desloratadine		True	1.225541	Not found	False	[]		bacterial sepsis
desloratadine		True	1.38206	Not found	False	[]		septic embolus
desloratadine		True	1.291986	Not found	False	[]		septic shock
desloratadine		True	3.073155	Not found	False	[]		impetigo
desloratadine		True	3.050647	Not found	False	[]		paronychia
desloratadine		True	14.087246	Not found	False	[]		pyoderma
desloratadine		True	2.385684	Not found	False	[]		rash pustular
desloratadine		True	1.138656	Not found	False	[]		skin infection
desloratadine		True	1.431063	Not found	False	[]		acute sinusitis
desloratadine		True	2.266936	Not found	False	[]		chronic sinusitis
desloratadine		True	1.38206	Not found	False	[]		epiglottitis
desloratadine		True	3.635405	Not found	False	[]		rhinitis
desloratadine		True	1.536773	Not found	False	[]		sinusitis
desloratadine		True	1.049613	Not found	False	[]		tonsillitis
desloratadine		True	2.17872	Not found	False	[]		renal abscess
desloratadine		True	2.17872	Not found	False	[]		mycoplasma infection
desloratadine		True	3.77534	Not found	False	[]		q fever
desloratadine		True	1.38206	Not found	False	[]		papilloma viral infection
desloratadine		True	15.93655	Not found	False	[]		erythema infectiosum
desloratadine		True	8.58586	Not found	False	[]		choriomeningitis lymphocytic
desloratadine		True	18.77534	Not found	False	[]		encephalitis viral
desloratadine		True	1.049613	Not found	False	[]		pneumonia viral
desloratadine		True	8.58586	Not found	False	[]		pneumonia pseudomonal
desloratadine		True	3.77534	Not found	False	[]		vulvovaginal candidiasis
desloratadine		True	1.197591	Not found	False	[]		fracture nonunion
desloratadine		True	1.38206	Not found	False	[]		osteoporotic fracture
desloratadine		True	1.225541	Not found	False	[]		cartilage injury
desloratadine		True	1.546795	Not found	False	[]		joint injury
desloratadine		True	1.945629	Not found	False	[]		meniscus injury
desloratadine		True	1.418512	Not found	False	[]		rotator cuff syndrome
desloratadine		True	2.17872	Not found	False	[]		synovial rupture
desloratadine		True	2.150517	Not found	False	[]		facial bones fracture
desloratadine		True	2.05549	Not found	False	[]		fractured coccyx
desloratadine		True	2.516964	Not found	False	[]		fractured sacrum
desloratadine		True	2.17872	Not found	False	[]		chemical burn
desloratadine		True	3.77534	Not found	False	[]		chemical burn of skin
desloratadine		True	1.306926	Not found	False	[]		acute generalised exanthematous pustulosis
desloratadine		True	2.05549	Not found	False	[]		poisoning deliberate
desloratadine		True	1.049613	Not found	False	[]		pulmonary toxicity
desloratadine		True	1.4747149999999998	Not found	False	[]		maternal drugs affecting foetus
desloratadine		True	3.77534	Not found	False	[]		intracranial hypotension
desloratadine		True	3.163468	Not found	False	[]		craniocerebral injury
desloratadine		True	9.000107	Not found	False	[]		tracheal injury
desloratadine		True	9.000107	Not found	False	[]		sinus tarsi syndrome
desloratadine		True	1.506819	Not found	False	[]		tendon injury
desloratadine		True	1.477919	Not found	False	[]		tendon rupture
desloratadine		True	1.720472	Not found	False	[]		tendonitis
desloratadine		True	3.77534	Not found	False	[]		accident at home
desloratadine		True	2.341882	Not found	False	[]		animal bite
desloratadine		True	2.000214	Not found	False	[]		arthropod bite
desloratadine		True	1.434974	Not found	False	[]		asphyxia
desloratadine		True	1.38206	Not found	False	[]		bite
desloratadine		True	1.049613	Not found	False	[]		wound
desloratadine		True	2.17872	Not found	False	[]		post concussion syndrome
desloratadine		True	1.2460170000000002	Not found	False	[]		skeletal injury
desloratadine		True	4.134098	Not found	False	[]		traumatic haematoma
desloratadine		True	1.854668	Not found	False	[]		wound complication
desloratadine		True	2.17872	Not found	False	[]		peripheral nerve injury
desloratadine		True	2.17872	Not found	False	[]		renal haematoma
desloratadine		True	1.125061	Not found	False	[]		blister
desloratadine		True	1.359411	Not found	False	[]		scratch
desloratadine		True	3.595799	Not found	False	[]		subcutaneous haematoma
desloratadine		True	8.58586	Not found	False	[]		chillblains
desloratadine		True	9.000107	Not found	False	[]		burns second degree
desloratadine		True	5.26985	Not found	False	[]		burns third degree
desloratadine		True	1.306926	Not found	False	[]		product dispensing error
desloratadine		True	8.58586	Not found	False	[]		delayed recovery from anaesthesia
desloratadine		True	2.17872	Not found	False	[]		post laminectomy syndrome
desloratadine		True	8.58586	Not found	False	[]		post lumbar puncture syndrome
desloratadine		True	1.38206	Not found	False	[]		incision site complication
desloratadine		True	1.38206	Not found	False	[]		incision site haematoma
desloratadine		True	1.709566	Not found	False	[]		post procedural haematoma
desloratadine		True	3.77534	Not found	False	[]		suture related complication
desloratadine		True	28.84539	Not found	False	[]		tracheal haemorrhage
desloratadine		True	3.77534	Not found	False	[]		skin graft failure
desloratadine		True	8.58586	Not found	False	[]		traumatic haemothorax
desloratadine		True	1.126554	Not found	False	[]		chromaturia
desloratadine		True	8.58586	Not found	False	[]		acidosis hyperchloraemic
desloratadine		True	2.516964	Not found	False	[]		metabolic alkalosis
desloratadine		True	5.753916	Not found	False	[]		bulimia nervosa
desloratadine		True	1.1372870000000002	Not found	False	[]		eating disorder
desloratadine		True	1.506819	Not found	False	[]		cachexia
desloratadine		True	2.341882	Not found	False	[]		selective eating disorder
desloratadine		True	1.095202	Not found	False	[]		malnutrition
desloratadine		True	1.117102	Not found	False	[]		obesity
desloratadine		True	2.076095	Not found	False	[]		weight gain poor
desloratadine		True	2.341882	Not found	False	[]		weight loss poor
desloratadine		True	1.149523	Not found	False	[]		low turnover osteopathy
desloratadine		True	1.643438	Not found	False	[]		osteopenia
desloratadine		True	4.134098	Not found	False	[]		calciphylaxis
desloratadine		True	8.58586	Not found	False	[]		dystrophic calcification
desloratadine		True	1.152931	Not found	False	[]		hypocalcaemia
desloratadine		True	1.112057	Not found	False	[]		hypokalaemia
desloratadine		True	1.346754	Not found	False	[]		hyponatraemia
desloratadine		True	1.504698	Not found	False	[]		hypovolaemia
desloratadine		True	28.84539	Not found	False	[]		fat intolerance
desloratadine		True	2.184362	Not found	False	[]		hypertriglyceridaemia
desloratadine		True	1.2159	Not found	False	[]		hyperlipidaemia
desloratadine		True	1.38206	Not found	False	[]		lipodystrophy acquired
desloratadine		True	4.134098	Not found	False	[]		lipohypertrophy
desloratadine		True	2.17872	Not found	False	[]		lipomatosis
desloratadine		True	5.753916	Not found	False	[]		mitochondrial cytopathy
desloratadine		True	2.17872	Not found	False	[]		hypercreatininaemia
desloratadine		True	8.58586	Not found	False	[]		hypometabolism
desloratadine		True	1.709566	Not found	False	[]		folate deficiency
desloratadine		True	3.2423110000000004	Not found	False	[]		vitamin b12 deficiency
desloratadine		True	18.77534	Not found	False	[]		bone callus excessive
desloratadine		True	4.006288	Not found	False	[]		osteitis
desloratadine		True	2.17872	Not found	False	[]		vertebral wedging
desloratadine		True	1.040692	Not found	False	[]		bone pain
desloratadine		True	8.58586	Not found	False	[]		collagen-vascular disease
desloratadine		True	2.05549	Not found	False	[]		arthritis
desloratadine		True	3.77534	Not found	False	[]		neuropathic arthropathy
desloratadine		True	3.77534	Not found	False	[]		articular calcification
desloratadine		True	2.17872	Not found	False	[]		chondromalacia
desloratadine		True	3.163468	Not found	False	[]		joint lock
desloratadine		True	2.076095	Not found	False	[]		temporomandibular joint syndrome
desloratadine		True	1.1975948	Not found	False	[]		arthralgia
desloratadine		True	1.431063	Not found	False	[]		joint effusion
desloratadine		True	14.087246	Not found	False	[]		nodal osteoarthritis
desloratadine		True	1.362793	Not found	False	[]		osteoarthritis
desloratadine		True	3.77534	Not found	False	[]		osteoarthropathy
desloratadine		True	1.26933	Not found	False	[]		spinal osteoarthritis
desloratadine		True	2.538092	Not found	False	[]		myositis
desloratadine		True	1.39087	Not found	False	[]		fibromyalgia
desloratadine		True	1.506819	Not found	False	[]		muscle contractions involuntary
desloratadine		True	2.852768	Not found	False	[]		muscle haemorrhage
desloratadine		True	8.58586	Not found	False	[]		muscle mass
desloratadine		True	1.132431	Not found	False	[]		restless legs syndrome
desloratadine		True	1.7775120000000002	Not found	False	[]		trismus
desloratadine		True	1.043784	Not found	False	[]		muscular weakness
desloratadine		True	8.58586	Not found	False	[]		intensive care unit acquired weakness
desloratadine		True	1.127751	Not found	False	[]		rhabdomyolysis
desloratadine		True	9.183634	Not found	False	[]		knee deformity
desloratadine		True	2.043799	Not found	False	[]		intervertebral disc disorder
desloratadine		True	1.122655	Not found	False	[]		intervertebral disc protrusion
desloratadine		True	1.957711	Not found	False	[]		sciatica
desloratadine		True	2.17872	Not found	False	[]		nose deformity
desloratadine		True	14.087246	Not found	False	[]		cervical spinal stenosis
desloratadine		True	1.38206	Not found	False	[]		kyphoscoliosis
desloratadine		True	1.48971	Not found	False	[]		lumbar spinal stenosis
desloratadine		True	1.7360270000000002	Not found	False	[]		scoliosis
desloratadine		True	1.0616820000000002	Not found	False	[]		spondylolisthesis
desloratadine		True	3.163468	Not found	False	[]		spondylolysis
desloratadine		True	4.134098	Not found	False	[]		rib deformity
desloratadine		True	1.4406210000000002	Not found	False	[]		musculoskeletal chest pain
desloratadine		True	1.051758	Not found	False	[]		musculoskeletal pain
desloratadine		True	1.105183	Not found	False	[]		neck pain
desloratadine		True	1.38206	Not found	False	[]		extremity contracture
desloratadine		True	2.17872	Not found	False	[]		limb mass
desloratadine		True	3.408573	Not found	False	[]		muscle contracture
desloratadine		True	1.100256	Not found	False	[]		musculoskeletal stiffness
desloratadine		True	1.669642	Not found	False	[]		posture abnormal
desloratadine		True	1.1162990000000002	Not found	False	[]		groin pain
desloratadine		True	4.293044	Not found	False	[]		soft tissue disorder
desloratadine		True	2.17872	Not found	False	[]		benign bone neoplasm
desloratadine		True	8.58586	Not found	False	[]		enchondromatosis
desloratadine		True	1.138656	Not found	False	[]		lipoma
desloratadine		True	3.77534	Not found	False	[]		osteoma
desloratadine		True	3.77534	Not found	False	[]		bone neoplasm
desloratadine		True	1.430362	Not found	False	[]		synovial cyst
desloratadine		True	1.555335	Not found	False	[]		costochondritis
desloratadine		True	2.516964	Not found	False	[]		osteochondrosis
desloratadine		True	18.77534	Not found	False	[]		enthesopathy
desloratadine		True	1.240126	Not found	False	[]		tendon disorder
desloratadine		True	2.272466	Not found	False	[]		tenosynovitis
desloratadine		True	2.456515	Not found	False	[]		muscle spasms
desloratadine		True	2.05549	Not found	False	[]		benign breast neoplasm
desloratadine		True	3.408573	Not found	False	[]		breast cyst
desloratadine		True	8.58586	Not found	False	[]		breast cancer
desloratadine		True	2.05549	Not found	False	[]		breast neoplasm
desloratadine		True	8.58586	Not found	False	[]		benign neoplasm of skin
desloratadine		True	4.134098	Not found	False	[]		fibrous histiocytoma
desloratadine		True	2.17872	Not found	False	[]		haemangioma of skin
desloratadine		True	2.17872	Not found	False	[]		keratoacanthoma
desloratadine		True	28.84539	Not found	False	[]		papilloma
desloratadine		True	1.138656	Not found	False	[]		metastatic neoplasm
desloratadine		True	1.054007	Not found	False	[]		squamous cell carcinoma
desloratadine		True	9.000107	Not found	False	[]		meningioma benign
desloratadine		True	2.17872	Not found	False	[]		cerebral cyst
desloratadine		True	3.77534	Not found	False	[]		perineurial cyst
desloratadine		True	8.58586	Not found	False	[]		benign neoplasm of pineal gland
desloratadine		True	6.736377	Not found	False	[]		glioblastoma multiforme
desloratadine		True	8.58586	Not found	False	[]		cerebellar tumour
desloratadine		True	2.17872	Not found	False	[]		urinary bladder polyp
desloratadine		True	1.506819	Not found	False	[]		renal cancer
desloratadine		True	8.58586	Not found	False	[]		cervical cyst
desloratadine		True	8.58586	Not found	False	[]		vulva cyst
desloratadine		True	3.77534	Not found	False	[]		ovarian neoplasm
desloratadine		True	9.000107	Not found	False	[]		ovarian epithelial cancer
desloratadine		True	8.58586	Not found	False	[]		superficial spreading melanoma stage unspecified
desloratadine		True	3.595799	Not found	False	[]		neoplasm skin
desloratadine		True	1.531619	Not found	False	[]		skin cancer
desloratadine		True	4.293044	Not found	False	[]		renal cell carcinoma
desloratadine		True	2.17872	Not found	False	[]		myelitis
desloratadine		True	2.17872	Not found	False	[]		carotid artery dissection
desloratadine		True	1.38206	Not found	False	[]		brain stem infarction
desloratadine		True	3.77534	Not found	False	[]		brain stem ischaemia
desloratadine		True	2.05549	Not found	False	[]		cerebellar haemorrhage
desloratadine		True	2.043799	Not found	False	[]		haemorrhagic stroke
desloratadine		True	8.58586	Not found	False	[]		intracranial haematoma
desloratadine		True	2.516964	Not found	False	[]		ischaemic cerebral infarction
desloratadine		True	1.6932300000000002	Not found	False	[]		lacunar infarction
desloratadine		True	5.26985	Not found	False	[]		meningorrhagia
desloratadine		True	1.922711	Not found	False	[]		subarachnoid haemorrhage
desloratadine		True	1.2460170000000002	Not found	False	[]		carotid artery disease
desloratadine		True	1.430362	Not found	False	[]		cerebrovascular disorder
desloratadine		True	1.233938	Not found	False	[]		transient ischaemic attack
desloratadine		True	3.940987	Not found	False	[]		facial paralysis
desloratadine		True	1.7360270000000002	Not found	False	[]		parosmia
desloratadine		True	9.422835	Not found	False	[]		hypoxic-ischaemic encephalopathy
desloratadine		True	2.17872	Not found	False	[]		hypertensive encephalopathy
desloratadine		True	1.438202	Not found	False	[]		sinus headache
desloratadine		True	1.041066	Not found	False	[]		migraine
desloratadine		True	2.666824	Not found	False	[]		idiopathic intracranial hypertension
desloratadine		True	1.7974129999999997	Not found	False	[]		intracranial pressure increased
desloratadine		True	1.13119	Not found	False	[]		dementia alzheimer's type
desloratadine		True	7.329339	Not found	False	[]		vascular dementia
desloratadine		True	3.77534	Not found	False	[]		autism spectrum disorder
desloratadine		True	8.58586	Not found	False	[]		amnestic disorder
desloratadine		True	3.163468	Not found	False	[]		anterograde amnesia
desloratadine		True	3.239555	Not found	False	[]		psychomotor hyperactivity
desloratadine		True	1.292994	Not found	False	[]		dystonia
desloratadine		True	1.927626	Not found	False	[]		hemiparesis
desloratadine		True	2.104128	Not found	False	[]		monoplegia
desloratadine		True	3.595799	Not found	False	[]		paraplegia
desloratadine		True	1.38206	Not found	False	[]		quadriplegia
desloratadine		True	3.77534	Not found	False	[]		dopamine dysregulation syndrome
desloratadine		True	3.704557	Not found	False	[]		parkinsonism
desloratadine		True	1.38206	Not found	False	[]		intention tremor
desloratadine		True	2.17872	Not found	False	[]		tremor neonatal
desloratadine		True	1.274819	Not found	False	[]		hyporeflexia
desloratadine		True	1.00514	Not found	False	[]		balance disorder
desloratadine		True	2.000214	Not found	False	[]		cerebellar syndrome
desloratadine		True	1.26933	Not found	False	[]		dysstasia
desloratadine		True	2.05549	Not found	False	[]		dyslexia
desloratadine		True	1.38206	Not found	False	[]		dyspraxia
desloratadine		True	6.736377	Not found	False	[]		apallic syndrome
desloratadine		True	1.103514	Not found	False	[]		loss of consciousness
desloratadine		True	14.087246	Not found	False	[]		somnolence neonatal
desloratadine		True	1.38206	Not found	False	[]		meningeal disorder
desloratadine		True	2.17872	Not found	False	[]		neurodegenerative disorder
desloratadine		True	8.58586	Not found	False	[]		neurogenic shock
desloratadine		True	14.087246	Not found	False	[]		grimacing
desloratadine		True	9.000107	Not found	False	[]		neurological decompensation
desloratadine		True	3.573029	Not found	False	[]		tic
desloratadine		True	1.48971	Not found	False	[]		hyperaesthesia
desloratadine		True	1.116045	Not found	False	[]		paraesthesia
desloratadine		True	5.753916	Not found	False	[]		allodynia
desloratadine		True	1.032985	Not found	False	[]		sensory disturbance
desloratadine		True	1.0432320000000002	Not found	False	[]		dysphemia
desloratadine		True	1.094773	Not found	False	[]		speech disorder
desloratadine		True	9.000107	Not found	False	[]		anticholinergic syndrome
desloratadine		True	2.086633	Not found	False	[]		polyneuropathy
desloratadine		True	1.506819	Not found	False	[]		neuritis
desloratadine		True	2.341882	Not found	False	[]		peripheral sensorimotor neuropathy
desloratadine		True	1.0432320000000002	Not found	False	[]		peripheral sensory neuropathy
desloratadine		True	2.372632	Not found	False	[]		petit mal epilepsy
desloratadine		True	1.708306	Not found	False	[]		generalised tonic-clonic seizure
desloratadine		True	8.58586	Not found	False	[]		simple partial seizures
desloratadine		True	8.58586	Not found	False	[]		eclampsia
desloratadine		True	1.3679450000000002	Not found	False	[]		epilepsy
desloratadine		True	9.183634	Not found	False	[]		epileptic aura
desloratadine		True	1.6806909999999995	Not found	False	[]		partial seizures
desloratadine		True	2.516964	Not found	False	[]		tonic clonic movements
desloratadine		True	1.5569879999999998	Not found	False	[]		abnormal dreams
desloratadine		True	1.4406210000000002	Not found	False	[]		sleep talking
desloratadine		True	1.4406210000000002	Not found	False	[]		somnambulism
desloratadine		True	8.58586	Not found	False	[]		hyposomnia
desloratadine		True	4.293044	Not found	False	[]		circadian rhythm sleep disorder
desloratadine		True	2.17872	Not found	False	[]		radiculopathy
desloratadine		True	1.667344	Not found	False	[]		spinal cord compression
desloratadine		True	8.58586	Not found	False	[]		spinal cord infarction
desloratadine		True	3.77534	Not found	False	[]		syringomyelia
desloratadine		True	3.77534	Not found	False	[]		intracranial mass
desloratadine		True	1.054007	Not found	False	[]		cerebral atrophy
desloratadine		True	8.58586	Not found	False	[]		cerebral calcification
desloratadine		True	3.595799	Not found	False	[]		encephalomalacia
desloratadine		True	3.77534	Not found	False	[]		neuralgia
desloratadine		True	1.51032	Not found	False	[]		neuropathy peripheral
desloratadine		True	8.58586	Not found	False	[]		haemorrhage in pregnancy
desloratadine		True	2.17872	Not found	False	[]		complication of pregnancy
desloratadine		True	8.58586	Not found	False	[]		hypoventilation neonatal
desloratadine		True	2.341882	Not found	False	[]		neonatal disorder
desloratadine		True	1.269873	Not found	False	[]		pregnancy
desloratadine		True	3.77534	Not found	False	[]		uterine contractions during pregnancy
desloratadine		True	1.6806909999999995	Not found	False	[]		unintended pregnancy
desloratadine		True	1.0120019999999998	Not found	False	[]		nervousness
desloratadine		True	2.17872	Not found	False	[]		fear of falling
desloratadine		True	5.753916	Not found	False	[]		phobia
desloratadine		True	3.073155	Not found	False	[]		compulsions
desloratadine		True	1.300426	Not found	False	[]		attention deficit/hyperactivity disorder
desloratadine		True	3.163468	Not found	False	[]		daydreaming
desloratadine		True	1.51032	Not found	False	[]		communication disorder
desloratadine		True	1.0616820000000002	Not found	False	[]		feeling of despair
desloratadine		True	1.709566	Not found	False	[]		depersonalisation/derealisation disorder
desloratadine		True	1.38206	Not found	False	[]		dissociative disorder
desloratadine		True	1.7920759999999998	Not found	False	[]		delusion
desloratadine		True	1.487546	Not found	False	[]		hallucination, auditory
desloratadine		True	1.38206	Not found	False	[]		hallucination, olfactory
desloratadine		True	1.789689	Not found	False	[]		hallucination, visual
desloratadine		True	9.000107	Not found	False	[]		binge eating
desloratadine		True	1.274819	Not found	False	[]		gambling disorder
desloratadine		True	2.17872	Not found	False	[]		blunted affect
desloratadine		True	3.843693	Not found	False	[]		flat affect
desloratadine		True	1.845198	Not found	False	[]		emotional disorder
desloratadine		True	1.08449	Not found	False	[]		apathy
desloratadine		True	1.4406210000000002	Not found	False	[]		disturbance in social behaviour
desloratadine		True	1.26933	Not found	False	[]		paranoia
desloratadine		True	1.2460170000000002	Not found	False	[]		personality disorder
desloratadine		True	1.384645	Not found	False	[]		choking sensation
desloratadine		True	9.000107	Not found	False	[]		psychiatric decompensation
desloratadine		True	1.075796	Not found	False	[]		throat tightness
desloratadine		True	1.38206	Not found	False	[]		school refusal
desloratadine		True	1.274819	Not found	False	[]		enuresis
desloratadine		True	3.163468	Not found	False	[]		delusional disorder, persecutory type
desloratadine		True	8.58586	Not found	False	[]		disturbance in sexual arousal
desloratadine		True	1.397035	Not found	False	[]		erectile dysfunction
desloratadine		True	4.134098	Not found	False	[]		organic erectile dysfunction
desloratadine		True	1.3943629999999998	Not found	False	[]		libido decreased
desloratadine		True	1.709566	Not found	False	[]		libido increased
desloratadine		True	1.7775120000000002	Not found	False	[]		loss of libido
desloratadine		True	1.049613	Not found	False	[]		dyspareunia
desloratadine		True	8.58586	Not found	False	[]		male sexual dysfunction
desloratadine		True	1.4799790000000002	Not found	False	[]		sexual dysfunction
desloratadine		True	1.014943	Not found	False	[]		nightmare
desloratadine		True	1.263907	Not found	False	[]		sleep disorder
desloratadine		True	3.77534	Not found	False	[]		body dysmorphic disorder
desloratadine		True	3.77534	Not found	False	[]		somatic symptom disorder
desloratadine		True	1.33788	Not found	False	[]		intentional self-injury
desloratadine		True	1.709566	Not found	False	[]		stress
desloratadine		True	4.134098	Not found	False	[]		bladder obstruction
desloratadine		True	4.006288	Not found	False	[]		urinary bladder haemorrhage
desloratadine		True	1.4406210000000002	Not found	False	[]		urinary tract obstruction
desloratadine		True	14.087246	Not found	False	[]		glomerulonephritis chronic
desloratadine		True	8.58586	Not found	False	[]		glomerulonephritis minimal lesion
desloratadine		True	3.054777	Not found	False	[]		nephrotic syndrome
desloratadine		True	8.58586	Not found	False	[]		pelvi-ureteric obstruction
desloratadine		True	3.77534	Not found	False	[]		renal vein thrombosis
desloratadine		True	8.58586	Not found	False	[]		ureteral disorder
desloratadine		True	5.753916	Not found	False	[]		urethral disorder
desloratadine		True	1.0432320000000002	Not found	False	[]		bladder pain
desloratadine		True	2.184362	Not found	False	[]		micturition urgency
desloratadine		True	3.073155	Not found	False	[]		urine flow decreased
desloratadine		True	38.88206	Not found	False	[]		ketonuria
desloratadine		True	2.516964	Not found	False	[]		nephrocalcinosis
desloratadine		True	1.322144	Not found	False	[]		breast mass
desloratadine		True	3.77534	Not found	False	[]		breast discomfort
desloratadine		True	8.58586	Not found	False	[]		nipple swelling
desloratadine		True	5.753916	Not found	False	[]		epididymitis
desloratadine		True	2.612861	Not found	False	[]		menstrual disorder
desloratadine		True	1.03702	Not found	False	[]		metrorrhagia
desloratadine		True	8.58586	Not found	False	[]		penile discharge
desloratadine		True	5.753916	Not found	False	[]		genital disorder female
desloratadine		True	2.05549	Not found	False	[]		genital haemorrhage
desloratadine		True	3.77534	Not found	False	[]		genital burning sensation
desloratadine		True	6.736377	Not found	False	[]		oedema genital
desloratadine		True	3.163468	Not found	False	[]		testicular pain
desloratadine		True	4.134098	Not found	False	[]		adnexa uteri mass
desloratadine		True	2.516964	Not found	False	[]		endometrial hyperplasia
desloratadine		True	1.4406210000000002	Not found	False	[]		uterine disorder
desloratadine		True	1.0616820000000002	Not found	False	[]		vaginal discharge
desloratadine		True	2.17872	Not found	False	[]		vulval oedema
desloratadine		True	3.595799	Not found	False	[]		vulvovaginal discomfort
desloratadine		True	1.367713	Not found	False	[]		vulvovaginal dryness
desloratadine		True	1.709566	Not found	False	[]		vulvovaginal pruritus
desloratadine		True	2.17872	Not found	False	[]		pruritus genital
desloratadine		True	19.134098	Not found	False	[]		vulvovaginal burning sensation
desloratadine		True	2.17872	Not found	False	[]		vulvovaginal pain
desloratadine		True	3.163468	Not found	False	[]		bronchial disorder
desloratadine		True	1.38206	Not found	False	[]		bronchial secretion retention
desloratadine		True	4.054899	Not found	False	[]		asthmatic crisis
desloratadine		True	1.506819	Not found	False	[]		bronchial obstruction
desloratadine		True	3.77534	Not found	False	[]		bronchospasm paradoxical
desloratadine		True	2.17872	Not found	False	[]		obliterative bronchiolitis
desloratadine		True	1.531619	Not found	False	[]		obstructive airways disorder
desloratadine		True	2.817139	Not found	False	[]		status asthmaticus
desloratadine		True	1.045993	Not found	False	[]		atelectasis
desloratadine		True	8.015272999999999	Not found	False	[]		organising pneumonia
desloratadine		True	1.4406210000000002	Not found	False	[]		restrictive pulmonary disease
desloratadine		True	1.506819	Not found	False	[]		pleural fibrosis
desloratadine		True	2.17872	Not found	False	[]		pulmonary artery stenosis
desloratadine		True	2.17872	Not found	False	[]		pulmonary vascular disorder
desloratadine		True	3.163468	Not found	False	[]		bradypnoea
desloratadine		True	8.58586	Not found	False	[]		mouth breathing
desloratadine		True	2.190258	Not found	False	[]		tachypnoea
desloratadine		True	5.753916	Not found	False	[]		hypocapnia
desloratadine		True	1.044992	Not found	False	[]		productive cough
desloratadine		True	1.3746079999999998	Not found	False	[]		sputum discoloured
desloratadine		True	8.58586	Not found	False	[]		bronchial irritation
desloratadine		True	1.48971	Not found	False	[]		pleuritic pain
desloratadine		True	1.024773	Not found	False	[]		rales
desloratadine		True	4.332453	Not found	False	[]		painful respiration
desloratadine		True	4.277383	Not found	False	[]		suffocation feeling
desloratadine		True	1.783523	Not found	False	[]		respiratory disorder
desloratadine		True	1.095202	Not found	False	[]		nasal discomfort
desloratadine		True	8.58586	Not found	False	[]		paranasal sinus discomfort
desloratadine		True	3.843693	Not found	False	[]		rhinalgia
desloratadine		True	9.000107	Not found	False	[]		upper airway obstruction
desloratadine		True	5.087677	Not found	False	[]		diaphragmatic disorder
desloratadine		True	1.38206	Not found	False	[]		pneumomediastinum
desloratadine		True	4.567234	Not found	False	[]		vocal cord disorder
desloratadine		True	4.006288	Not found	False	[]		laryngospasm
desloratadine		True	1.609552	Not found	False	[]		nasal congestion
desloratadine		True	1.831625	Not found	False	[]		nasal dryness
desloratadine		True	2.17872	Not found	False	[]		nasal mucosal disorder
desloratadine		True	8.58586	Not found	False	[]		nasal odour
desloratadine		True	2.104128	Not found	False	[]		nasal oedema
desloratadine		True	1.667344	Not found	False	[]		nasal septum deviation
desloratadine		True	8.58586	Not found	False	[]		nasal septum ulceration
desloratadine		True	3.63458	Not found	False	[]		nasal ulcer
desloratadine		True	1.0432320000000002	Not found	False	[]		paranasal sinus hypersecretion
desloratadine		True	1.382047	Not found	False	[]		sinus congestion
desloratadine		True	1.4563890000000002	Not found	False	[]		sinus disorder
desloratadine		True	8.58586	Not found	False	[]		adenoidal hypertrophy
desloratadine		True	2.17872	Not found	False	[]		pharyngeal disorder
desloratadine		True	3.77534	Not found	False	[]		pharyngeal inflammation
desloratadine		True	2.314461	Not found	False	[]		pharyngeal oedema
desloratadine		True	8.58586	Not found	False	[]		pharyngeal ulceration
desloratadine		True	1.38206	Not found	False	[]		tonsillar hypertrophy
desloratadine		True	1.430362	Not found	False	[]		hyperkeratosis
desloratadine		True	4.567234	Not found	False	[]		lichenoid keratosis
desloratadine		True	4.122048	Not found	False	[]		skin striae
desloratadine		True	1.0616820000000002	Not found	False	[]		actinic keratosis
desloratadine		True	3.412191	Not found	False	[]		dermatitis bullous
desloratadine		True	3.77534	Not found	False	[]		parakeratosis
desloratadine		True	2.17872	Not found	False	[]		peau d'orange
desloratadine		True	1.553025	Not found	False	[]		scab
desloratadine		True	1.632644	Not found	False	[]		skin lesion
desloratadine		True	3.0680590000000003	Not found	False	[]		skin necrosis
desloratadine		True	8.232657	Not found	False	[]		skin plaque
desloratadine		True	1.854347	Not found	False	[]		swelling face
desloratadine		True	4.584353999999999	Not found	False	[]		eczema
desloratadine		True	4.134098	Not found	False	[]		eczema asteatotic
desloratadine		True	4.293044	Not found	False	[]		neurodermatitis
desloratadine		True	7.421731999999999	Not found	False	[]		prurigo
desloratadine		True	2.05549	Not found	False	[]		seborrhoeic dermatitis
desloratadine		True	4.134098	Not found	False	[]		stasis dermatitis
desloratadine		True	1.7758350000000005	Not found	False	[]		generalised erythema
desloratadine		True	1.4406210000000002	Not found	False	[]		palmar erythema
desloratadine		True	1.873779	Not found	False	[]		rash erythematous
desloratadine		True	5.26985	Not found	False	[]		skin exfoliation
desloratadine		True	1.90654	Not found	False	[]		rash papular
desloratadine		True	2.666824	Not found	False	[]		photodermatosis
desloratadine		True	2.411249	Not found	False	[]		photosensitivity reaction
desloratadine		True	1.544617	Not found	False	[]		pruritus generalised
desloratadine		True	1.182991	Not found	False	[]		rash pruritic
desloratadine		True	3.595799	Not found	False	[]		dermatitis psoriasiform
desloratadine		True	1.321439	Not found	False	[]		psoriasis
desloratadine		True	3.77534	Not found	False	[]		fixed eruption
desloratadine		True	1.578132	Not found	False	[]		rash generalised
desloratadine		True	4.019773	Not found	False	[]		rash morbilliform
desloratadine		True	3.77534	Not found	False	[]		rash scarlatiniform
desloratadine		True	1.945629	Not found	False	[]		rash vesicular
desloratadine		True	1.38206	Not found	False	[]		lentigo
desloratadine		True	1.2460170000000002	Not found	False	[]		pigmentation disorder
desloratadine		True	9.000107	Not found	False	[]		post inflammatory pigmentation change
desloratadine		True	6.736377	Not found	False	[]		skin mass
desloratadine		True	8.58586	Not found	False	[]		mucocutaneous ulceration
desloratadine		True	8.58586	Not found	False	[]		varicose ulceration
desloratadine		True	38.88206	Not found	False	[]		alopecia areata
desloratadine		True	3.073155	Not found	False	[]		hypotrichosis
desloratadine		True	3.77534	Not found	False	[]		anhidrosis
desloratadine		True	2.17872	Not found	False	[]		hypertrichosis
desloratadine		True	2.516964	Not found	False	[]		ingrowing nail
desloratadine		True	1.4406210000000002	Not found	False	[]		nail discolouration
desloratadine		True	3.77534	Not found	False	[]		nail growth abnormal
desloratadine		True	2.290382	Not found	False	[]		onychoclasis
desloratadine		True	8.58586	Not found	False	[]		onychogryphosis
desloratadine		True	1.4406210000000002	Not found	False	[]		onychomadesis
desloratadine		True	1.049613	Not found	False	[]		hair colour changes
desloratadine		True	3.061088	Not found	False	[]		hair growth abnormal
desloratadine		True	1.225541	Not found	False	[]		hair texture abnormal
desloratadine		True	2.756165	Not found	False	[]		rosacea
desloratadine		True	9.183634	Not found	False	[]		seborrhoea
desloratadine		True	3.922072	Not found	False	[]		skin haemorrhage
desloratadine		True	5.753916	Not found	False	[]		skin oedema
desloratadine		True	3.922072	Not found	False	[]		livedo reticularis
desloratadine		True	1.38206	Not found	False	[]		vasoconstriction
desloratadine		True	3.77534	Not found	False	[]		spider vein
desloratadine		True	3.77534	Not found	False	[]		aneurysm ruptured
desloratadine		True	5.753916	Not found	False	[]		peripheral venous disease
desloratadine		True	1.225541	Not found	False	[]		extremity necrosis
desloratadine		True	1.13119	Not found	False	[]		raynaud's phenomenon
desloratadine		True	8.58586	Not found	False	[]		peripheral circulatory failure
desloratadine		True	2.05549	Not found	False	[]		aortic thrombosis
desloratadine		True	2.05549	Not found	False	[]		embolism venous
desloratadine		True	5.26985	Not found	False	[]		post thrombotic syndrome
desloratadine		True	1.367713	Not found	False	[]		venous thrombosis
desloratadine		True	3.77534	Not found	False	[]		peripheral artery thrombosis
desloratadine		True	1.049613	Not found	False	[]		subclavian vein thrombosis
desloratadine		True	4.452473	Not found	False	[]		venous thrombosis limb
desloratadine		True	2.076095	Not found	False	[]		vena cava thrombosis
desloratadine		True	2.516964	Not found	False	[]		arterial disorder
desloratadine		True	3.77534	Not found	False	[]		capillary disorder
desloratadine		True	18.77534	Not found	False	[]		superficial vein prominence
desloratadine		True	1.054007	Not found	False	[]		peripheral vascular disorder
desloratadine		True	3.77534	Not found	False	[]		aortic disorder
desloratadine		True	1.026554	Not found	False	[]		hypertensive crisis
desloratadine		True	8.58586	Not found	False	[]		diastolic hypertension
desloratadine		True	2.498869	Not found	False	[]		essential hypertension
desloratadine		True	1.0329106	Not found	False	[]		hypertension
desloratadine		True	2.05549	Not found	False	[]		systolic hypertension
desloratadine		True	6.736377	Not found	False	[]		monoclonal gammopathy
desloratadine		True	3.77534	Not found	False	[]		atrioventricular dissociation
desloratadine		True	1.38206	Not found	False	[]		gastrointestinal tract irritation
desloratadine		True	1.38206	Not found	False	[]		incorrect dose administered by device
desloratadine		True	2.05549	Not found	False	[]		infective pulmonary exacerbation of cystic fibrosis
desloratadine		True	1.367713	Not found	False	[]		h1n1 influenza
desloratadine		True	1.38206	Not found	False	[]		acute lung injury
desloratadine		True	6.736377	Not found	False	[]		osmotic demyelination syndrome
desloratadine		True	9.000107	Not found	False	[]		decreased vibratory sense
desloratadine		True	1.138656	Not found	False	[]		exposed bone in jaw
desloratadine		True	1.854668	Not found	False	[]		vertebral foraminal stenosis
desloratadine		True	3.77534	Not found	False	[]		bone deformity
desloratadine		True	2.17872	Not found	False	[]		limb asymmetry
desloratadine		True	1.38206	Not found	False	[]		rheumatic disorder
desloratadine		True	1.38206	Not found	False	[]		squamous cell carcinoma of lung
desloratadine		True	3.77534	Not found	False	[]		dyshidrotic eczema
desloratadine		True	8.58586	Not found	False	[]		osteosarcoma
desloratadine		True	2.17872	Not found	False	[]		ear swelling
desloratadine		True	8.58586	Not found	False	[]		circumstance or information capable of leading to device use error
desloratadine		True	3.77534	Not found	False	[]		mouth swelling
galantamine		True	3.7754	Not found	False	[]		anaemia folate deficiency
galantamine		True	3.7754	Not found	False	[]		anaemia megaloblastic
galantamine		True	1.5920870000000005	Not found	False	[]		normochromic normocytic anaemia
galantamine		True	3.7754	Not found	False	[]		haemorrhagic disorder
galantamine		True	1.993085	Not found	False	[]		petechiae
galantamine		True	2.17878	Not found	False	[]		spontaneous haematoma
galantamine		True	1.38212	Not found	False	[]		thrombocytosis
galantamine		True	1.440706	Not found	False	[]		thrombocytopenic purpura
galantamine		True	3.7754	Not found	False	[]		lymphangitis
galantamine		True	3.7754	Not found	False	[]		gastroenteritis eosinophilic
galantamine		True	5.753989	Not found	False	[]		white blood cell disorder
galantamine		True	2.17878	Not found	False	[]		adams-stokes syndrome
galantamine		True	2.289234	Not found	False	[]		atrioventricular block complete
galantamine		True	3.359577	Not found	False	[]		atrioventricular block second degree
galantamine		True	4.6469380000000005	Not found	False	[]		bundle branch block left
galantamine		True	6.139953	Not found	False	[]		conduction disorder
galantamine		True	2.17878	Not found	False	[]		trifascicular block
galantamine		True	9.574006	Not found	False	[]		bradyarrhythmia
galantamine		True	6.736465	Not found	False	[]		cardiac flutter
galantamine		True	2.17878	Not found	False	[]		complication associated with device
galantamine		True	8.58591	Not found	False	[]		paroxysmal arrhythmia
galantamine		True	2.505452	Not found	False	[]		tachyarrhythmia
galantamine		True	1.480142	Not found	False	[]		atrial flutter
galantamine		True	3.795193	Not found	False	[]		sinus node dysfunction
galantamine		True	1.70965	Not found	False	[]		sinus arrhythmia
galantamine		True	8.58591	Not found	False	[]		cardiac fibrillation
galantamine		True	1.123057	Not found	False	[]		cardio-respiratory arrest
galantamine		True	3.334016	Not found	False	[]		sudden death
galantamine		True	1.974997	Not found	False	[]		torsade de pointes
galantamine		True	1.38212	Not found	False	[]		atrial thrombosis
galantamine		True	3.7754	Not found	False	[]		cardiac ventricular disorder
galantamine		True	2.055573	Not found	False	[]		hypertensive heart disease
galantamine		True	1.38212	Not found	False	[]		dyspnoea paroxysmal nocturnal
galantamine		True	1.553175	Not found	False	[]		acute coronary syndrome
galantamine		True	2.17878	Not found	False	[]		silent myocardial infarction
galantamine		True	1.359534	Not found	False	[]		cardiac failure acute
galantamine		True	1.545726	Not found	False	[]		cardiac failure congestive
galantamine		True	2.16886	Not found	False	[]		acute pulmonary oedema
galantamine		True	8.58591	Not found	False	[]		right ventricular hypertrophy
galantamine		True	8.58591	Not found	False	[]		pleuropericarditis
galantamine		True	2.17878	Not found	False	[]		arteriosclerosis coronary artery
galantamine		True	3.7754	Not found	False	[]		congenital cystic kidney disease
galantamine		True	5.269941	Not found	False	[]		meniere's disease
galantamine		True	2.17878	Not found	False	[]		oestrogen deficiency
galantamine		True	2.17878	Not found	False	[]		insulin-requiring type 2 diabetes mellitus
galantamine		True	1.931293	Not found	False	[]		hypoglycaemia
galantamine		True	2.17878	Not found	False	[]		thyroid mass
galantamine		True	3.7754	Not found	False	[]		secondary hypothyroidism
galantamine		True	3.7754	Not found	False	[]		corneal abrasion
galantamine		True	1.38212	Not found	False	[]		eye oedema
galantamine		True	3.7754	Not found	False	[]		ocular discomfort
galantamine		True	18.7754	Not found	False	[]		retinal disorder
galantamine		True	1.38212	Not found	False	[]		periorbital haematoma
galantamine		True	2.17878	Not found	False	[]		corneal oedema
galantamine		True	8.58591	Not found	False	[]		panophthalmitis
galantamine		True	3.7754	Not found	False	[]		eye injury
galantamine		True	1.881539	Not found	False	[]		miosis
galantamine		True	7.526025	Not found	False	[]		eye movement disorder
galantamine		True	2.17878	Not found	False	[]		vitreous detachment
galantamine		True	1.38212	Not found	False	[]		retinal vein thrombosis
galantamine		True	1.38212	Not found	False	[]		chromatopsia
galantamine		True	1.38212	Not found	False	[]		oculogyric crisis
galantamine		True	3.7754	Not found	False	[]		rectocele
galantamine		True	3.7754	Not found	False	[]		rectal tenesmus
galantamine		True	8.58591	Not found	False	[]		dental discomfort
galantamine		True	8.58591	Not found	False	[]		dental plaque
galantamine		True	2.17878	Not found	False	[]		diverticulum intestinal haemorrhagic
galantamine		True	1.38212	Not found	False	[]		diverticulitis intestinal haemorrhagic
galantamine		True	18.7754	Not found	False	[]		pancreatitis haemorrhagic
galantamine		True	3.595896	Not found	False	[]		pancreatitis necrotising
galantamine		True	3.7754	Not found	False	[]		intestinal mass
galantamine		True	8.58591	Not found	False	[]		gastrointestinal mucosal disorder
galantamine		True	3.7754	Not found	False	[]		oesophageal dysplasia
galantamine		True	8.58591	Not found	False	[]		gastric antral vascular ectasia
galantamine		True	3.073253	Not found	False	[]		mallory-weiss syndrome
galantamine		True	1.38212	Not found	False	[]		large intestinal haemorrhage
galantamine		True	1.543553	Not found	False	[]		haematemesis
galantamine		True	1.38212	Not found	False	[]		perirectal abscess
galantamine		True	8.58591	Not found	False	[]		gastroenteritis bacterial
galantamine		True	8.58591	Not found	False	[]		gastroenteritis norovirus
galantamine		True	2.17878	Not found	False	[]		abdominal infection
galantamine		True	2.055573	Not found	False	[]		clostridium colitis
galantamine		True	3.054918	Not found	False	[]		clostridium difficile colitis
galantamine		True	5.269941	Not found	False	[]		dysentery
galantamine		True	2.17878	Not found	False	[]		colitis
galantamine		True	2.517046	Not found	False	[]		duodenitis
galantamine		True	4.134175	Not found	False	[]		enteritis
galantamine		True	3.163548	Not found	False	[]		gastrointestinal inflammation
galantamine		True	5.753989	Not found	False	[]		intestinal pseudo-obstruction
galantamine		True	1.38212	Not found	False	[]		gastrointestinal hypomotility
galantamine		True	2.432774	Not found	False	[]		ileus paralytic
galantamine		True	2.17878	Not found	False	[]		postoperative ileus
galantamine		True	2.17878	Not found	False	[]		faeces pale
galantamine		True	1.7975339999999995	Not found	False	[]		abdominal tenderness
galantamine		True	3.163548	Not found	False	[]		breath odour
galantamine		True	2.711555	Not found	False	[]		anal incontinence
galantamine		True	2.925507	Not found	False	[]		hypophagia
galantamine		True	4.134175	Not found	False	[]		gastrointestinal obstruction
galantamine		True	1.183984	Not found	False	[]		ileus
galantamine		True	3.7754	Not found	False	[]		mechanical ileus
galantamine		True	3.843804	Not found	False	[]		oesophageal stenosis
galantamine		True	2.435653	Not found	False	[]		duodenal ulcer
galantamine		True	14.354772	Not found	False	[]		duodenal ulcer perforation
galantamine		True	6.736465	Not found	False	[]		gastric perforation
galantamine		True	2.591293	Not found	False	[]		gastric ulcer
galantamine		True	1.770655	Not found	False	[]		gastric ulcer haemorrhage
galantamine		True	8.58591	Not found	False	[]		necrotising oesophagitis
galantamine		True	3.7754	Not found	False	[]		mesenteric artery thrombosis
galantamine		True	1.440706	Not found	False	[]		gastric cancer
galantamine		True	8.58591	Not found	False	[]		gastrointestinal neoplasm
galantamine		True	1.38212	Not found	False	[]		oesophageal carcinoma
galantamine		True	2.17878	Not found	False	[]		adenocarcinoma pancreas
galantamine		True	2.17878	Not found	False	[]		pancreatic cyst
galantamine		True	2.17878	Not found	False	[]		pancreatic neoplasm
galantamine		True	1.38212	Not found	False	[]		lip blister
galantamine		True	8.58591	Not found	False	[]		lip haemorrhage
galantamine		True	3.7754	Not found	False	[]		oral mucosal discolouration
galantamine		True	3.7754	Not found	False	[]		tongue blistering
galantamine		True	3.7754	Not found	False	[]		tongue exfoliation
galantamine		True	8.58591	Not found	False	[]		tongue spasm
galantamine		True	1.38212	Not found	False	[]		application site discolouration
galantamine		True	2.517046	Not found	False	[]		application site reaction
galantamine		True	2.17878	Not found	False	[]		infusion site extravasation
galantamine		True	1.38212	Not found	False	[]		injection site cellulitis
galantamine		True	2.17878	Not found	False	[]		injection site ulcer
galantamine		True	1.1400480000000002	Not found	False	[]		hyperthermia
galantamine		True	2.655862	Not found	False	[]		hypothermia
galantamine		True	1.036998	Not found	False	[]		neuroleptic malignant syndrome
galantamine		True	2.517046	Not found	False	[]		temperature regulation disorder
galantamine		True	1.667449	Not found	False	[]		brain death
galantamine		True	1.107542	Not found	False	[]		death
galantamine		True	51.954774	Not found	False	[]		no adverse event
galantamine		True	2.17878	Not found	False	[]		autonomic nervous system imbalance
galantamine		True	1.667449	Not found	False	[]		decreased activity
galantamine		True	1.512678	Not found	False	[]		gait inability
galantamine		True	1.6800860000000002	Not found	False	[]		gait disturbance
galantamine		True	14.087319	Not found	False	[]		parkinsonian gait
galantamine		True	1.854772	Not found	False	[]		crepitations
galantamine		True	1.38212	Not found	False	[]		fistula discharge
galantamine		True	1.952096	Not found	False	[]		general physical health deterioration
galantamine		True	1.272633	Not found	False	[]		mobility decreased
galantamine		True	1.367819	Not found	False	[]		performance status decreased
galantamine		True	5.269941	Not found	False	[]		mucosal dryness
galantamine		True	1.38212	Not found	False	[]		mucosal ulceration
galantamine		True	1.70965	Not found	False	[]		mucosal disorder
galantamine		True	2.17878	Not found	False	[]		oedema mucosal
galantamine		True	2.17878	Not found	False	[]		oedema
galantamine		True	8.58591	Not found	False	[]		axillary pain
galantamine		True	8.58591	Not found	False	[]		product name confusion
galantamine		True	2.17878	Not found	False	[]		excessive granulation tissue
galantamine		True	1.225628	Not found	False	[]		cyst
galantamine		True	2.17878	Not found	False	[]		metaplasia
galantamine		True	2.150663	Not found	False	[]		ulcer
galantamine		True	1.38212	Found	False	[]	ache	pain
galantamine		True	3.7754	Not found	False	[]		procedural pain
galantamine		True	9.000174	Not found	False	[]		cholecystitis infective
galantamine		True	1.102336	Not found	False	[]		cholelithiasis
galantamine		True	1.38212	Not found	False	[]		gallbladder enlargement
galantamine		True	9.000174	Not found	False	[]		primary biliary cholangitis
galantamine		True	1.38212	Not found	False	[]		haemochromatosis
galantamine		True	3.7754	Not found	False	[]		portal vein thrombosis
galantamine		True	1.394537	Not found	False	[]		hepatocellular injury
galantamine		True	4.134175	Not found	False	[]		hepatic neoplasm
galantamine		True	8.58591	Not found	False	[]		gallbladder cancer
galantamine		True	2.210131	Not found	False	[]		bronchospasm
galantamine		True	1.7975339999999995	Not found	False	[]		dermatitis allergic
galantamine		True	1.367819	Not found	False	[]		dermatitis contact
galantamine		True	1.70965	Not found	False	[]		guillain-barre syndrome
galantamine		True	1.855163	Not found	False	[]		pemphigoid
galantamine		True	1.70965	Not found	False	[]		immunodeficiency
galantamine		True	1.38212	Not found	False	[]		immunosuppression
galantamine		True	8.58591	Not found	False	[]		bacillus infection
galantamine		True	3.7754	Not found	False	[]		acinetobacter infection
galantamine		True	1.70965	Not found	False	[]		gangrene
galantamine		True	2.076198	Not found	False	[]		pneumonia bacterial
galantamine		True	2.17878	Not found	False	[]		urinary tract infection bacterial
galantamine		True	18.7754	Not found	False	[]		urinary tract infection enterococcal
galantamine		True	1.043339	Not found	False	[]		escherichia infection
galantamine		True	2.2905	Not found	False	[]		helicobacter infection
galantamine		True	2.17878	Not found	False	[]		pneumonia chlamydial
galantamine		True	8.58591	Not found	False	[]		vulvovaginal candidiasis
galantamine		True	3.7754	Not found	False	[]		coccidioidomycosis
galantamine		True	2.17878	Not found	False	[]		meningitis cryptococcal
galantamine		True	1.854772	Not found	False	[]		onychomycosis
galantamine		True	3.7754	Not found	False	[]		abscess jaw
galantamine		True	8.58591	Not found	False	[]		osteomyelitis chronic
galantamine		True	2.505452	Not found	False	[]		meningitis
galantamine		True	8.58591	Not found	False	[]		cervicitis
galantamine		True	1.38212	Not found	False	[]		bronchiectasis
galantamine		True	2.17878	Not found	False	[]		lung infection
galantamine		True	3.242462	Not found	False	[]		urosepsis
galantamine		True	2.505452	Not found	False	[]		rash pustular
galantamine		True	8.58591	Not found	False	[]		tracheobronchitis
galantamine		True	18.7754	Not found	False	[]		leprosy
galantamine		True	8.58591	Not found	False	[]		meningitis tuberculous
galantamine		True	2.666924	Not found	False	[]		tuberculosis
galantamine		True	2.17878	Not found	False	[]		pneumonia mycoplasmal
galantamine		True	6.736465	Not found	False	[]		progressive multifocal leukoencephalopathy
galantamine		True	2.030596	Not found	False	[]		fracture
galantamine		True	2.104247	Not found	False	[]		joint dislocation
galantamine		True	5.753989	Not found	False	[]		traumatic fracture
galantamine		True	1.452595	Not found	False	[]		rotator cuff syndrome
galantamine		True	2.487512	Not found	False	[]		femoral neck fracture
galantamine		True	2.678933	Not found	False	[]		hip fracture
galantamine		True	1.225628	Not found	False	[]		facial bones fracture
galantamine		True	2.18453	Not found	False	[]		spinal compression fracture
galantamine		True	1.131329	Not found	False	[]		spinal fracture
galantamine		True	1.38212	Not found	False	[]		radius fracture
galantamine		True	8.58591	Not found	False	[]		scapula fracture
galantamine		True	6.631511000000001	Not found	False	[]		acute generalised exanthematous pustulosis
galantamine		True	8.58591	Not found	False	[]		brain contusion
galantamine		True	2.505452	Not found	False	[]		accident
galantamine		True	9.183716	Not found	False	[]		eschar
galantamine		True	2.0632782	Not found	False	[]		fall
galantamine		True	1.70965	Not found	False	[]		skeletal injury
galantamine		True	8.58591	Not found	False	[]		traumatic haematoma
galantamine		True	4.500347	Not found	False	[]		face injury
galantamine		True	5.753989	Not found	False	[]		heat stroke
galantamine		True	1.618826	Not found	False	[]		product administration error
galantamine		True	1.881449	Not found	False	[]		inappropriate schedule of product administration
galantamine		True	2.638866	Not found	False	[]		incorrect dose administered
galantamine		True	6.736465	Not found	False	[]		incorrect product dosage form administered
galantamine		True	8.58591	Not found	False	[]		intercepted product administration error
galantamine		True	6.592771	Not found	False	[]		wrong product administered
galantamine		True	1.628576	Not found	False	[]		wrong technique in product usage process
galantamine		True	14.279327	Not found	False	[]		product dispensing error
galantamine		True	9.808454	Not found	False	[]		product prescribing error
galantamine		True	2.055573	Not found	False	[]		intercepted product dispensing error
galantamine		True	5.753989	Not found	False	[]		intercepted medication error
galantamine		True	6.769410000000001	Not found	False	[]		medication error
galantamine		True	9.183716	Not found	False	[]		accidental overdose
galantamine		True	2.612992	Not found	False	[]		phlebitis
galantamine		True	2.17878	Not found	False	[]		shunt malfunction
galantamine		True	9.000174	Not found	False	[]		chromaturia
galantamine		True	1.38212	Not found	False	[]		metabolic alkalosis
galantamine		True	1.225628	Not found	False	[]		diet refusal
galantamine		True	1.40364	Not found	False	[]		eating disorder
galantamine		True	4.387911	Not found	False	[]		abnormal loss of weight
galantamine		True	2.17878	Not found	False	[]		abnormal weight gain
galantamine		True	2.756281	Not found	False	[]		cachexia
galantamine		True	2.055573	Not found	False	[]		marasmus
galantamine		True	8.58591	Not found	False	[]		senile osteoporosis
galantamine		True	1.298786	Not found	False	[]		hypomagnesaemia
galantamine		True	3.7754	Not found	False	[]		hyperchloraemia
galantamine		True	1.3005639999999998	Not found	False	[]		electrolyte imbalance
galantamine		True	3.050775	Not found	False	[]		hypernatraemia
galantamine		True	1.208916	Not found	False	[]		hyponatraemia
galantamine		True	2.17878	Not found	False	[]		food intolerance
galantamine		True	8.58591	Not found	False	[]		hypercatabolism
galantamine		True	9.000174	Not found	False	[]		folate deficiency
galantamine		True	8.58591	Not found	False	[]		vitamin b6 deficiency
galantamine		True	8.58591	Not found	False	[]		bone cyst
galantamine		True	3.7754	Not found	False	[]		bone lesion
galantamine		True	1.38212	Not found	False	[]		periarthritis
galantamine		True	1.378597	Not found	False	[]		muscle rigidity
galantamine		True	1.38212	Not found	False	[]		nuchal rigidity
galantamine		True	2.17878	Not found	False	[]		amyotrophy
galantamine		True	1.1269300000000002	Not found	False	[]		intervertebral disc degeneration
galantamine		True	3.7754	Not found	False	[]		kyphoscoliosis
galantamine		True	2.076198	Not found	False	[]		lumbar spinal stenosis
galantamine		True	1.367819	Not found	False	[]		spinal stenosis
galantamine		True	8.58591	Not found	False	[]		dupuytren's contracture
galantamine		True	1.555456	Not found	False	[]		musculoskeletal disorder
galantamine		True	3.443845	Not found	False	[]		posture abnormal
galantamine		True	2.17878	Not found	False	[]		foot deformity
galantamine		True	8.58591	Not found	False	[]		spinal osteoarthritis
galantamine		True	3.7754	Not found	False	[]		breast cancer stage ii
galantamine		True	28.84545	Not found	False	[]		meningioma benign
galantamine		True	3.7754	Not found	False	[]		transitional cell carcinoma
galantamine		True	2.17878	Not found	False	[]		renal neoplasm
galantamine		True	2.17878	Not found	False	[]		prostate cancer metastatic
galantamine		True	8.58591	Not found	False	[]		throat cancer
galantamine		True	2.17878	Not found	False	[]		renal cell carcinoma
galantamine		True	1.854772	Not found	False	[]		encephalitis
galantamine		True	2.17878	Not found	False	[]		brain stem haemorrhage
galantamine		True	3.7754	Not found	False	[]		cerebral artery embolism
galantamine		True	1.712572	Not found	False	[]		cerebral haemorrhage
galantamine		True	1.287426	Not found	False	[]		cerebral infarction
galantamine		True	1.840008	Not found	False	[]		cerebral ischaemia
galantamine		True	9.000174	Not found	False	[]		haemorrhagic cerebral infarction
galantamine		True	1.5920870000000005	Not found	False	[]		haemorrhagic stroke
galantamine		True	1.438387	Not found	False	[]		ischaemic stroke
galantamine		True	2.756281	Not found	False	[]		lacunar infarction
galantamine		True	12.569765	Not found	False	[]		meningorrhagia
galantamine		True	3.7754	Not found	False	[]		cerebral arteriosclerosis
galantamine		True	8.58591	Not found	False	[]		vertebrobasilar insufficiency
galantamine		True	2.17878	Not found	False	[]		hypoxic-ischaemic encephalopathy
galantamine		True	3.242462	Not found	False	[]		hydrocephalus
galantamine		True	7.329439	Not found	False	[]		normal pressure hydrocephalus
galantamine		True	7.181786	Not found	False	[]		dementia
galantamine		True	28.84545	Not found	False	[]		frontotemporal dementia
galantamine		True	1.549173	Found	True	[]	memory impairment	memory impairment
galantamine		True	1.38212	Not found	False	[]		judgement impaired
galantamine		True	1.084655	Not found	False	[]		akathisia
galantamine		True	3.7754	Not found	False	[]		ballismus
galantamine		True	5.753989	Not found	False	[]		clumsiness
galantamine		True	1.360093	Not found	False	[]		dyskinesia
galantamine		True	2.009716	Not found	False	[]		extrapyramidal disorder
galantamine		True	1.419787	Not found	False	[]		psychomotor hyperactivity
galantamine		True	1.38212	Not found	False	[]		stereotypy
galantamine		True	1.02642	Not found	False	[]		dystonia
galantamine		True	15.801387	Not found	False	[]		pleurothotonus
galantamine		True	1.788196	Not found	False	[]		hemiparesis
galantamine		True	1.894272	Not found	False	[]		hemiplegia
galantamine		True	1.73646	Not found	False	[]		parkinson's disease
galantamine		True	8.58591	Not found	False	[]		parkinsonian crisis
galantamine		True	3.119864	Not found	False	[]		parkinsonism
galantamine		True	8.58591	Not found	False	[]		essential tremor
galantamine		True	3.7754	Not found	False	[]		intention tremor
galantamine		True	1.319746	Not found	False	[]		balance disorder
galantamine		True	3.163548	Not found	False	[]		cerebellar syndrome
galantamine		True	1.513652	Not found	False	[]		coma
galantamine		True	1.7919380000000005	Not found	False	[]		altered state of consciousness
galantamine		True	3.7754	Not found	False	[]		apallic syndrome
galantamine		True	9.000174	Not found	False	[]		consciousness fluctuating
galantamine		True	1.748508	Not found	False	[]		depressed level of consciousness
galantamine		True	5.269941	Not found	False	[]		postictal state
galantamine		True	1.765926	Not found	False	[]		sedation
galantamine		True	3.223919	Not found	False	[]		motor dysfunction
galantamine		True	1.38212	Not found	False	[]		neurodegenerative disorder
galantamine		True	7.329439	Not found	False	[]		abulia
galantamine		True	2.206007	Not found	False	[]		disorientation
galantamine		True	1.913993	Not found	False	[]		drooling
galantamine		True	2.517046	Not found	False	[]		grimacing
galantamine		True	2.394605	Not found	False	[]		head discomfort
galantamine		True	3.826411	Not found	False	[]		myoclonus
galantamine		True	1.4898600000000002	Not found	False	[]		personality change
galantamine		True	1.887412	Not found	False	[]		restlessness
galantamine		True	1.590341	Not found	False	[]		thinking abnormal
galantamine		True	2.17878	Not found	False	[]		unresponsive to stimuli
galantamine		True	8.58591	Not found	False	[]		allodynia
galantamine		True	1.021305	Not found	False	[]		dysarthria
galantamine		True	2.359702	Not found	False	[]		incoherent
galantamine		True	1.38212	Not found	False	[]		repetitive speech
galantamine		True	1.162362	Not found	False	[]		speech disorder
galantamine		True	9.293139	Not found	False	[]		cholinergic syndrome
galantamine		True	3.7754	Not found	False	[]		neuritis
galantamine		True	8.58591	Not found	False	[]		temporal lobe epilepsy
galantamine		True	8.58591	Not found	False	[]		simple partial seizures
galantamine		True	9.000174	Not found	False	[]		clonic convulsion
galantamine		True	1.970118	Not found	False	[]		epilepsy
galantamine		True	3.7754	Not found	False	[]		myoclonic epilepsy
galantamine		True	4.097997	Not found	False	[]		status epilepticus
galantamine		True	7.329439	Not found	False	[]		tonic clonic movements
galantamine		True	2.341983	Not found	False	[]		tonic convulsion
galantamine		True	1.355423	Not found	False	[]		abnormal dreams
galantamine		True	3.7754	Not found	False	[]		circadian rhythm sleep disorder
galantamine		True	8.58591	Not found	False	[]		irregular sleep wake rhythm disorder
galantamine		True	1.38212	Not found	False	[]		narcolepsy
galantamine		True	8.58591	Not found	False	[]		myelopathy
galantamine		True	8.58591	Not found	False	[]		intracranial mass
galantamine		True	5.777845999999999	Not found	False	[]		cerebral atrophy
galantamine		True	2.517046	Not found	False	[]		cerebral ventricle dilatation
galantamine		True	3.7754	Not found	False	[]		subdural hygroma
galantamine		True	1.38212	Not found	False	[]		brain injury
galantamine		True	8.58591	Not found	False	[]		fear of falling
galantamine		True	1.043339	Not found	False	[]		panic reaction
galantamine		True	9.592177	Not found	False	[]		post-traumatic stress disorder
galantamine		True	6.858721	Not found	False	[]		catatonia
galantamine		True	3.7754	Not found	False	[]		head banging
galantamine		True	1.667449	Not found	False	[]		attention deficit/hyperactivity disorder
galantamine		True	3.7754	Not found	False	[]		oppositional defiant disorder
galantamine		True	18.7754	Not found	False	[]		distractibility
galantamine		True	6.858721	Not found	False	[]		communication disorder
galantamine		True	5.269941	Not found	False	[]		lack of spontaneous speech
galantamine		True	9.183716	Not found	False	[]		neuropsychiatric symptoms
galantamine		True	1.7776470000000002	Not found	False	[]		psychomotor retardation
galantamine		True	2.660556	Not found	False	[]		delusion
galantamine		True	2.129301	Not found	False	[]		persecutory delusion
galantamine		True	3.7754	Not found	False	[]		hallucination, olfactory
galantamine		True	9.000174	Not found	False	[]		thought blocking
galantamine		True	14.087319	Not found	False	[]		poriomania
galantamine		True	1.588844	Not found	False	[]		mania
galantamine		True	1.440706	Not found	False	[]		inappropriate affect
galantamine		True	1.38212	Not found	False	[]		laziness
galantamine		True	1.246123	Not found	False	[]		personality disorder
galantamine		True	2.766519	Not found	False	[]		abnormal behaviour
galantamine		True	5.753989	Not found	False	[]		regressive behaviour
galantamine		True	1.440706	Not found	False	[]		staring
galantamine		True	1.38212	Not found	False	[]		hypervigilance
galantamine		True	3.843804	Not found	False	[]		impaired self-care
galantamine		True	2.117666	Not found	False	[]		mental status changes
galantamine		True	1.473762	Not found	False	[]		psychotic disorder
galantamine		True	1.0497	Not found	False	[]		conversion disorder
galantamine		True	1.38212	Not found	False	[]		bladder prolapse
galantamine		True	3.7754	Not found	False	[]		cystocele
galantamine		True	3.163548	Not found	False	[]		urinary tract obstruction
galantamine		True	8.58591	Not found	False	[]		nephroangiosclerosis
galantamine		True	8.58591	Not found	False	[]		urethral stenosis
galantamine		True	3.7754	Not found	False	[]		urethral haemorrhage
galantamine		True	2.055573	Not found	False	[]		urinary hesitation
galantamine		True	1.38212	Not found	False	[]		urine abnormality
galantamine		True	2.129301	Not found	False	[]		acute kidney injury
galantamine		True	3.7754	Not found	False	[]		chronic kidney disease
galantamine		True	2.17878	Not found	False	[]		uterine prolapse
galantamine		True	3.7754	Not found	False	[]		labia enlarged
galantamine		True	1.38212	Not found	False	[]		chronic obstructive pulmonary disease
galantamine		True	3.0416610000000004	Not found	False	[]		pneumonia aspiration
galantamine		True	1.5920870000000005	Not found	False	[]		emphysema
galantamine		True	8.58591	Not found	False	[]		restrictive pulmonary disease
galantamine		True	8.58591	Not found	False	[]		pleural fibrosis
galantamine		True	18.7754	Not found	False	[]		haemothorax
galantamine		True	1.187191	Not found	False	[]		pulmonary embolism
galantamine		True	1.322295	Not found	False	[]		apnoea
galantamine		True	8.58591	Not found	False	[]		cheyne-stokes respiration
galantamine		True	8.58591	Not found	False	[]		mouth breathing
galantamine		True	1.528038	Not found	False	[]		respiratory arrest
galantamine		True	9.000174	Not found	False	[]		brain hypoxia
galantamine		True	1.528235	Not found	False	[]		hypoxia
galantamine		True	2.17878	Not found	False	[]		chronic respiratory failure
galantamine		True	1.036998	Not found	False	[]		lung disorder
galantamine		True	1.669763	Not found	False	[]		pulmonary mass
galantamine		True	1.505872	Not found	False	[]		respiratory disorder
galantamine		True	1.076616	Not found	False	[]		rhinorrhoea
galantamine		True	8.58591	Not found	False	[]		precancerous skin lesion
galantamine		True	18.7754	Not found	False	[]		prurigo
galantamine		True	8.58591	Not found	False	[]		stasis dermatitis
galantamine		True	8.58591	Not found	False	[]		palmar erythema
galantamine		True	1.452153	Not found	False	[]		rash maculo-papular
galantamine		True	4.332618	Not found	False	[]		decubitus ulcer
galantamine		True	18.7754	Not found	False	[]		skin ulcer haemorrhage
galantamine		True	8.58591	Not found	False	[]		nail discolouration
galantamine		True	2.666924	Not found	False	[]		aortic aneurysm rupture
galantamine		True	1.225628	Not found	False	[]		aortic arteriosclerosis
galantamine		True	1.667449	Not found	False	[]		aortic stenosis
galantamine		True	1.38212	Not found	False	[]		arterial stenosis
galantamine		True	1.592511	Not found	False	[]		blood pressure fluctuation
galantamine		True	1.691763	Not found	False	[]		circulatory collapse
galantamine		True	2.17878	Not found	False	[]		hypoperfusion
galantamine		True	2.517046	Not found	False	[]		cardiovascular insufficiency
galantamine		True	4.500347	Not found	False	[]		embolism
galantamine		True	1.008433	Not found	False	[]		thrombosis
galantamine		True	3.843804	Not found	False	[]		venous thrombosis
galantamine		True	3.7754	Not found	False	[]		peripheral artery thrombosis
galantamine		True	3.7754	Not found	False	[]		thrombophlebitis superficial
galantamine		True	2.17878	Not found	False	[]		angiodysplasia
galantamine		True	8.58591	Not found	False	[]		extravasation blood
galantamine		True	14.087319	Not found	False	[]		arteriosclerosis
galantamine		True	3.7754	Not found	False	[]		pubis fracture
galantamine		True	1.38212	Not found	False	[]		craniocerebral injury
galantamine		True	3.7754	Not found	False	[]		traumatic lung injury
galantamine		True	2.055573	Not found	False	[]		foreign body
galantamine		True	28.84545	Not found	False	[]		spinal column injury
galantamine		True	8.58591	Not found	False	[]		renal cyst haemorrhage
galantamine		True	2.17878	Not found	False	[]		cerebral small vessel ischaemic disease
galantamine		True	8.58591	Not found	False	[]		vertebral foraminal stenosis
galantamine		True	8.58591	Not found	False	[]		prescribed underdose
galantamine		True	1.181908	Not found	False	[]		prescribed overdose
peanut oil		True	8.62968					bone marrow toxicity
peanut oil		True	8.62968					atrial fibrillation
peanut oil		True	8.62968					atrial flutter
peanut oil		True	8.62968					cardiac arrest
peanut oil		True	8.62968					cyanosis
peanut oil		True	3.82621					syncope
peanut oil		True	8.62968					dry eye
peanut oil		True	2.23283					dry mouth
peanut oil		True	8.62968					feeling hot
peanut oil		True	1.43803					gait disturbance
peanut oil		True	9.063102					condition aggravated
peanut oil		True	1.43803					sepsis
peanut oil		True	2.23283					fall
peanut oil		True	8.62968					blister
peanut oil		True	8.62968					medication error
peanut oil		True	3.82621					osteoarthritis
peanut oil		True	8.62968					metastatic malignant melanoma
peanut oil		True	5.823396					confusional state
peanut oil		True	8.62968					altered state of consciousness
peanut oil		True	3.82621					somnolence
peanut oil		True	8.62968					insomnia
peanut oil		True	8.62968					cough
peanut oil		True	8.62968					skin necrosis
peanut oil		True	8.62968					skin exfoliation
peanut oil		True	3.82621					psoriasis
belimumab		True	1.38219	Not found	False	[]		haemorrhagic diathesis
belimumab		True	1.667576	Not found	False	[]		increased tendency to bruise
belimumab		True	18.77546	Not found	False	[]		spontaneous haematoma
belimumab		True	5.270053	Not found	False	[]		antiphospholipid syndrome
belimumab		True	18.77546	Not found	False	[]		purpura fulminans
belimumab		True	3.77546	Not found	False	[]		hypergammaglobulinaemia
belimumab		True	8.58597	Not found	False	[]		lymphocytic leukaemia
belimumab		True	1.38219	Not found	False	[]		lymph node pain
belimumab		True	1.38219	Not found	False	[]		lymphadenitis
belimumab		True	1.033425	Not found	False	[]		lymphadenopathy
belimumab		True	3.77546	Not found	False	[]		spleen disorder
belimumab		True	8.58597	Not found	False	[]		monocytosis
belimumab		True	2.212432	Not found	False	[]		leukopenia
belimumab		True	1.035783	Not found	False	[]		lymphopenia
belimumab		True	8.58597	Not found	False	[]		cytopenia
belimumab		True	1.38219	Not found	False	[]		long qt syndrome
belimumab		True	1.0498059999999998	Not found	False	[]		cardiac flutter
belimumab		True	3.77546	Not found	False	[]		cardiac fibrillation
belimumab		True	1.653517	Not found	False	[]		dizziness
belimumab		True	1.501086	Not found	False	[]		palpitations
belimumab		True	2.078027	Not found	False	[]		presyncope
belimumab		True	1.6068441	Not found	False	[]		dyspnoea
belimumab		True	2.17885	Not found	False	[]		heart valve incompetence
belimumab		True	3.2426470000000003	Not found	False	[]		tricuspid valve incompetence
belimumab		True	8.58597	Not found	False	[]		ebstein's anomaly
belimumab		True	4.108034	Not found	False	[]		chest discomfort
belimumab		True	2.185504	Not found	False	[]		chest pain
belimumab		True	4.006564	Not found	False	[]		endocarditis
belimumab		True	1.33587	Not found	False	[]		oedema peripheral
belimumab		True	3.163645	Not found	False	[]		cardiac failure acute
belimumab		True	8.58597	Not found	False	[]		cor pulmonale
belimumab		True	1.709753	Not found	False	[]		diastolic dysfunction
belimumab		True	2.17885	Not found	False	[]		left atrial dilatation
belimumab		True	1.945956	Not found	False	[]		pericarditis
belimumab		True	1.374943	Not found	False	[]		pericardial effusion
belimumab		True	3.531734	Not found	False	[]		peripheral swelling
belimumab		True	3.77546	Not found	False	[]		congenital cerebral cyst
belimumab		True	1.0498059999999998	Not found	False	[]		ear discomfort
belimumab		True	3.871799	Not found	False	[]		ear infection
belimumab		True	1.490043	Not found	False	[]		ear pain
belimumab		True	2.17885	Not found	False	[]		otorrhoea
belimumab		True	1.38219	Not found	False	[]		auricular swelling
belimumab		True	8.58597	Not found	False	[]		deafness bilateral
belimumab		True	12.569872	Not found	False	[]		motion sickness
belimumab		True	1.38219	Not found	False	[]		middle ear effusion
belimumab		True	8.58597	Not found	False	[]		adrenal mass
belimumab		True	3.634859	Not found	False	[]		amenorrhoea
belimumab		True	28.84552	Not found	False	[]		menstruation delayed
belimumab		True	3.9224	Not found	False	[]		menstruation irregular
belimumab		True	18.77546	Not found	False	[]		oligomenorrhoea
belimumab		True	3.77546	Not found	False	[]		hyperprolactinaemia
belimumab		True	2.17885	Not found	False	[]		galactorrhoea
belimumab		True	1.38219	Not found	False	[]		autoimmune thyroiditis
belimumab		True	2.17885	Not found	False	[]		thyroid cyst
belimumab		True	3.0733740000000003	Not found	False	[]		thyroid neoplasm
belimumab		True	3.77546	Not found	False	[]		madarosis
belimumab		True	1.259047	Not found	False	[]		dry eye
belimumab		True	3.84394	Not found	False	[]		sjogren's syndrome
belimumab		True	1.247649	Not found	False	[]		eye swelling
belimumab		True	5.754079	Not found	False	[]		conjunctivitis
belimumab		True	1.38219	Not found	False	[]		ulcerative keratitis
belimumab		True	3.77546	Not found	False	[]		blepharitis
belimumab		True	3.77546	Not found	False	[]		eyelid irritation
belimumab		True	1.440811	Not found	False	[]		eye discharge
belimumab		True	3.789672	Not found	False	[]		eye infection
belimumab		True	2.02981	Not found	False	[]		ocular hyperaemia
belimumab		True	1.854898	Not found	False	[]		eye movement disorder
belimumab		True	2.17885	Not found	False	[]		ophthalmoplegia
belimumab		True	1.298986	Not found	False	[]		photophobia
belimumab		True	3.77546	Not found	False	[]		tunnel vision
belimumab		True	8.58597	Not found	False	[]		rectal tenesmus
belimumab		True	1.7778120000000002	Not found	False	[]		tooth abscess
belimumab		True	8.403503	Not found	False	[]		tooth infection
belimumab		True	1.0498059999999998	Not found	False	[]		tooth fracture
belimumab		True	3.798283	Not found	False	[]		toothache
belimumab		True	5.754079	Not found	False	[]		gingivitis
belimumab		True	8.58597	Not found	False	[]		oedematous pancreatitis
belimumab		True	1.38219	Not found	False	[]		pancreatic necrosis
belimumab		True	8.58597	Not found	False	[]		appendix disorder
belimumab		True	1.38219	Not found	False	[]		gastrointestinal oedema
belimumab		True	3.77546	Not found	False	[]		gastroenteritis norovirus
belimumab		True	1.88385	Not found	False	[]		gastroenteritis viral
belimumab		True	1.5070520000000005	Not found	False	[]		gastrointestinal infection
belimumab		True	3.77546	Not found	False	[]		gastrointestinal viral infection
belimumab		True	1.0498059999999998	Not found	False	[]		appendicitis
belimumab		True	1.307338	Not found	False	[]		colitis
belimumab		True	1.356731	Not found	False	[]		gastritis
belimumab		True	1.38219	Not found	False	[]		gastrointestinal inflammation
belimumab		True	2.1863077	Found	False	['common']	diarrhea	diarrhoea
belimumab		True	3.77546	Not found	False	[]		gastric dilatation
belimumab		True	3.77546	Not found	False	[]		megacolon
belimumab		True	1.38219	Not found	False	[]		gastrointestinal sounds abnormal
belimumab		True	1.709753	Not found	False	[]		epigastric discomfort
belimumab		True	1.04347	Not found	False	[]		eructation
belimumab		True	1.001849	Not found	False	[]		abdominal pain lower
belimumab		True	1.887291	Not found	False	[]		abdominal pain upper
belimumab		True	2.342107	Not found	False	[]		abdominal tenderness
belimumab		True	2.076323	Not found	False	[]		gastrointestinal pain
belimumab		True	1.089328	Not found	False	[]		abdominal discomfort
belimumab		True	2.104392	Not found	False	[]		dysphagia
belimumab		True	8.58597	Not found	False	[]		mastication disorder
belimumab		True	2.6444626	Found	False	['common']	nausea	nausea
belimumab		True	1.484061	Not found	False	[]		vomiting
belimumab		True	1.709753	Not found	False	[]		vomiting projectile
belimumab		True	2.17885	Not found	False	[]		gastrointestinal obstruction
belimumab		True	9.000255	Not found	False	[]		intestinal stenosis
belimumab		True	3.77546	Not found	False	[]		rectal ulcer
belimumab		True	2.17885	Not found	False	[]		rectal cancer
belimumab		True	8.58597	Not found	False	[]		pancreatic cyst
belimumab		True	2.129463	Not found	False	[]		cheilitis
belimumab		True	2.791928	Not found	False	[]		lip swelling
belimumab		True	9.000255	Not found	False	[]		lip ulceration
belimumab		True	1.322479	Not found	False	[]		oral herpes
belimumab		True	2.17885	Not found	False	[]		oral infection
belimumab		True	4.855174	Not found	False	[]		paraesthesia oral
belimumab		True	4.962723	Not found	False	[]		throat irritation
belimumab		True	4.631417	Not found	False	[]		hypoaesthesia oral
belimumab		True	3.77546	Not found	False	[]		lip discolouration
belimumab		True	8.58597	Not found	False	[]		oropharyngeal blistering
belimumab		True	9.000255	Not found	False	[]		oropharyngeal discomfort
belimumab		True	4.591567	Not found	False	[]		oropharyngeal pain
belimumab		True	1.854898	Not found	False	[]		oedema mouth
belimumab		True	1.38219	Not found	False	[]		oropharyngeal swelling
belimumab		True	2.198372	Not found	False	[]		mouth ulceration
belimumab		True	3.77546	Not found	False	[]		oral mucosa erosion
belimumab		True	2.244502	Not found	False	[]		stomatitis
belimumab		True	8.58597	Not found	False	[]		sialoadenitis
belimumab		True	2.055675	Not found	False	[]		glossitis
belimumab		True	12.569872	Not found	False	[]		tongue ulceration
belimumab		True	4.283302	Not found	False	[]		swollen tongue
belimumab		True	9.000255	Not found	False	[]		tongue blistering
belimumab		True	8.58597	Not found	False	[]		tongue coated
belimumab		True	1.38219	Not found	False	[]		tongue discolouration
belimumab		True	4.134269	Not found	False	[]		tongue oedema
belimumab		True	8.58597	Not found	False	[]		application site burn
belimumab		True	1.38219	Not found	False	[]		catheter site erythema
belimumab		True	7.326783000000001	Not found	False	[]		infusion related reaction
belimumab		True	9.000255	Not found	False	[]		infusion site discolouration
belimumab		True	4.134269	Not found	False	[]		infusion site erythema
belimumab		True	14.087409	Not found	False	[]		infusion site extravasation
belimumab		True	28.84552	Not found	False	[]		infusion site haematoma
belimumab		True	18.77546	Not found	False	[]		infusion site haemorrhage
belimumab		True	8.58597	Not found	False	[]		infusion site inflammation
belimumab		True	8.58597	Not found	False	[]		infusion site mass
belimumab		True	22.4045	Not found	False	[]		infusion site pain
belimumab		True	6.736572	Not found	False	[]		infusion site reaction
belimumab		True	24.163645	Not found	False	[]		infusion site swelling
belimumab		True	2.4043719	Found	False	['common']	fever	pyrexia
belimumab		True	1.361224	Not found	False	[]		asthenia
belimumab		True	2.6624211	Not found	False	[]		fatigue
belimumab		True	2.802197	Found	False	['common']	feeling sick	malaise
belimumab		True	3.292792	Not found	False	[]		chills
belimumab		True	2.181069	Not found	False	[]		feeling abnormal
belimumab		True	2.289496	Not found	False	[]		feeling cold
belimumab		True	3.355273	Not found	False	[]		feeling hot
belimumab		True	3.582281	Not found	False	[]		feeling jittery
belimumab		True	2.342107	Not found	False	[]		feeling of body temperature change
belimumab		True	1.0619580000000002	Not found	False	[]		peripheral coldness
belimumab		True	3.052923	Not found	False	[]		sensation of foreign body
belimumab		True	2.8174270000000003	Not found	False	[]		temperature intolerance
belimumab		True	1.62692	Not found	False	[]		gait inability
belimumab		True	2.670033	Not found	False	[]		cold sweat
belimumab		True	1.4436399999999998	Not found	False	[]		condition aggravated
belimumab		True	5.754079	Not found	False	[]		crepitations
belimumab		True	11.394892	Not found	False	[]		energy increased
belimumab		True	1.170631	Not found	False	[]		flushing
belimumab		True	1.434818	Not found	False	[]		hyperhidrosis
belimumab		True	7.045202	Not found	False	[]		ill-defined disorder
belimumab		True	1.302429	Not found	False	[]		influenza like illness
belimumab		True	1.928229	Not found	False	[]		swelling
belimumab		True	3.190293	Not found	False	[]		night sweats
belimumab		True	5.880674	Not found	False	[]		nonspecific reaction
belimumab		True	2.667046	Not found	False	[]		performance status decreased
belimumab		True	3.84394	Not found	False	[]		purulent discharge
belimumab		True	3.77546	Not found	False	[]		serum sickness-like reaction
belimumab		True	1.050967	Not found	False	[]		unevaluable event
belimumab		True	2.099301	Not found	False	[]		inflammation
belimumab		True	8.58597	Not found	False	[]		serositis
belimumab		True	2.17885	Not found	False	[]		systemic inflammatory response syndrome
belimumab		True	3.77546	Not found	False	[]		mucosal ulceration
belimumab		True	6.960411	Not found	False	[]		mucosal disorder
belimumab		True	8.58597	Not found	False	[]		oedema mucosal
belimumab		True	1.7762400000000005	Not found	False	[]		face oedema
belimumab		True	5.754079	Not found	False	[]		gravitational oedema
belimumab		True	1.38219	Not found	False	[]		axillary pain
belimumab		True	6.021568	Not found	False	[]		non-cardiac chest pain
belimumab		True	2.2966575	Not found	False	[]		pain
belimumab		True	1.38219	Not found	False	[]		transmission of an infectious agent via product
belimumab		True	2.285339	Not found	False	[]		impaired healing
belimumab		True	1.854898	Not found	False	[]		cyst
belimumab		True	1.225733	Not found	False	[]		nodule
belimumab		True	4.134269	Not found	False	[]		calcinosis
belimumab		True	1.38219	Not found	False	[]		biliary tract disorder
belimumab		True	1.275092	Not found	False	[]		gallbladder disorder
belimumab		True	8.58597	Not found	False	[]		primary biliary cholangitis
belimumab		True	2.27689	Not found	False	[]		bronchospasm
belimumab		True	1.3679480000000002	Not found	False	[]		erythema multiforme
belimumab		True	2.7166500000000005	Found	False	['common']	hypersensitivity	hypersensitivity
belimumab		True	3.77546	Not found	False	[]		panniculitis
belimumab		True	4.134269	Not found	False	[]		type iv hypersensitivity reaction
belimumab		True	2.17885	Not found	False	[]		contrast media reaction
belimumab		True	1.045724	Not found	False	[]		anaphylactic reaction
belimumab		True	1.958155	Not found	False	[]		angioedema
belimumab		True	4.006564	Not found	False	[]		laryngeal oedema
belimumab		True	8.58597	Not found	False	[]		dermatitis atopic
belimumab		True	1.936319	Not found	False	[]		urticaria
belimumab		True	2.17885	Not found	False	[]		mixed connective tissue disease
belimumab		True	48.90479	Not found	False	[]		butterfly rash
belimumab		True	11.11081	Not found	False	[]		cutaneous lupus erythematosus
belimumab		True	49.452744	Not found	False	[]		lupus nephritis
belimumab		True	29.183816	Not found	False	[]		sle arthritis
belimumab		True	31.847182	Found	False	[]	systemic lupus erythematosus	systemic lupus erythematosus
belimumab		True	1.38219	Not found	False	[]		scleroderma
belimumab		True	1.38219	Not found	False	[]		dermatomyositis
belimumab		True	8.58597	Not found	False	[]		cerebral amyloid angiopathy
belimumab		True	1.38219	Not found	False	[]		chronic inflammatory demyelinating polyradiculoneuropathy
belimumab		True	1.5070520000000005	Not found	False	[]		immune system disorder
belimumab		True	1.709753	Not found	False	[]		cutaneous vasculitis
belimumab		True	3.163645	Not found	False	[]		vasculitic rash
belimumab		True	4.102619	Not found	False	[]		vasculitis
belimumab		True	5.754079	Not found	False	[]		central nervous system vasculitis
belimumab		True	4.134269	Not found	False	[]		immunodeficiency
belimumab		True	2.342107	Not found	False	[]		hypogammaglobulinaemia
belimumab		True	1.298924	Not found	False	[]		cellulitis
belimumab		True	1.440811	Not found	False	[]		folliculitis
belimumab		True	1.38219	Not found	False	[]		stenotrophomonas infection
belimumab		True	8.58597	Not found	False	[]		superinfection bacterial
belimumab		True	8.58597	Not found	False	[]		pertussis
belimumab		True	1.38219	Not found	False	[]		escherichia bacteraemia
belimumab		True	8.58597	Not found	False	[]		klebsiella sepsis
belimumab		True	8.58597	Not found	False	[]		meningococcal bacteraemia
belimumab		True	3.77546	Not found	False	[]		beta haemolytic streptococcal infection
belimumab		True	5.484097	Not found	False	[]		pharyngitis streptococcal
belimumab		True	3.77546	Not found	False	[]		pneumococcal infection
belimumab		True	4.134269	Not found	False	[]		pneumonia pneumococcal
belimumab		True	8.58597	Not found	False	[]		streptococcal bacteraemia
belimumab		True	3.408824	Not found	False	[]		streptococcal infection
belimumab		True	3.77546	Not found	False	[]		cerebral aspergillosis
belimumab		True	1.38219	Not found	False	[]		systemic candida
belimumab		True	1.38219	Not found	False	[]		coccidioidomycosis
belimumab		True	3.77546	Not found	False	[]		cryptococcosis
belimumab		True	5.270053	Not found	False	[]		onychomycosis
belimumab		True	2.17885	Not found	False	[]		systemic mycosis
belimumab		True	4.134269	Not found	False	[]		histoplasmosis
belimumab		True	1.04347	Not found	False	[]		meningitis
belimumab		True	8.58597	Not found	False	[]		amniotic cavity infection
belimumab		True	8.58597	Not found	False	[]		pelvic inflammatory disease
belimumab		True	8.58597	Not found	False	[]		uterine infection
belimumab		True	3.214856	Found	False	['common']	infection	infection
belimumab		True	1.7714500000000002	Not found	False	[]		localised infection
belimumab		True	1.38219	Not found	False	[]		opportunistic infection
belimumab		True	8.58597	Not found	False	[]		postoperative abscess
belimumab		True	2.670033	Not found	False	[]		respiratory tract infection
belimumab		True	3.77546	Not found	False	[]		superinfection
belimumab		True	3.431089	Found	False	['common']	bronchitis	bronchitis
belimumab		True	1.592821	Not found	False	[]		pneumonia
belimumab		True	1.1841530000000002	Not found	False	[]		lower respiratory tract infection
belimumab		True	1.0498059999999998	Not found	False	[]		bacteraemia
belimumab		True	1.082514	Not found	False	[]		sepsis
belimumab		True	3.798283	Not found	False	[]		urosepsis
belimumab		True	5.754079	Not found	False	[]		viraemia
belimumab		True	8.58597	Not found	False	[]		nail infection
belimumab		True	1.709753	Not found	False	[]		paronychia
belimumab		True	4.452744	Not found	False	[]		subcutaneous abscess
belimumab		True	2.372103	Not found	False	[]		nasopharyngitis
belimumab		True	3.3572300000000004	Not found	False	[]		sinusitis
belimumab		True	3.77546	Not found	False	[]		tracheobronchitis
belimumab		True	3.865291	Not found	False	[]		upper respiratory tract infection
belimumab		True	2.02981	Not found	False	[]		cystitis
belimumab		True	3.444028	Not found	False	[]		kidney infection
belimumab		True	2.055675	Not found	False	[]		pyelonephritis acute
belimumab		True	2.589774	Not found	False	[]		urinary tract infection
belimumab		True	3.163645	Not found	False	[]		latent tuberculosis
belimumab		True	3.050932	Not found	False	[]		herpes virus infection
belimumab		True	2.228959	Not found	False	[]		herpes zoster
belimumab		True	2.647764	Not found	False	[]		influenza
belimumab		True	3.77546	Not found	False	[]		croup infectious
belimumab		True	7.728222000000001	Not found	False	[]		jc virus infection
belimumab		True	2.620614	Not found	False	[]		progressive multifocal leukoencephalopathy
belimumab		True	28.84552	Not found	False	[]		rhinovirus infection
belimumab		True	4.134269	Not found	False	[]		meningitis viral
belimumab		True	1.578522	Not found	False	[]		viral infection
belimumab		True	1.38219	Not found	False	[]		viral upper respiratory tract infection
belimumab		True	1.38219	Not found	False	[]		cartilage injury
belimumab		True	8.58597	Not found	False	[]		synovial rupture
belimumab		True	1.669911	Not found	False	[]		lower limb fracture
belimumab		True	1.5070520000000005	Not found	False	[]		wrist fracture
belimumab		True	2.17885	Not found	False	[]		arterial rupture
belimumab		True	5.754079	Not found	False	[]		venous injury
belimumab		True	1.38219	Not found	False	[]		epicondylitis
belimumab		True	1.225733	Not found	False	[]		ligament rupture
belimumab		True	18.77546	Not found	False	[]		animal bite
belimumab		True	3.163645	Not found	False	[]		arthropod bite
belimumab		True	8.58597	Not found	False	[]		skin abrasion
belimumab		True	1.669911	Not found	False	[]		skin laceration
belimumab		True	1.38219	Not found	False	[]		skeletal injury
belimumab		True	5.635551	Not found	False	[]		wound
belimumab		True	2.17885	Not found	False	[]		wound complication
belimumab		True	1.3679480000000002	Not found	False	[]		renal injury
belimumab		True	3.77546	Not found	False	[]		neck injury
belimumab		True	2.146497	Not found	False	[]		blister
belimumab		True	1.36908	Not found	False	[]		contusion
belimumab		True	1.0498059999999998	Not found	False	[]		scratch
belimumab		True	8.58597	Not found	False	[]		skin injury
belimumab		True	9.000255	Not found	False	[]		spinal cord injury
belimumab		True	1.225733	Not found	False	[]		sunburn
belimumab		True	1.037482	Not found	False	[]		product administration error
belimumab		True	8.58597	Not found	False	[]		incorrect drug administration rate
belimumab		True	8.58597	Not found	False	[]		procedural hypotension
belimumab		True	1.147621	Not found	False	[]		decreased appetite
belimumab		True	8.58597	Not found	False	[]		food craving
belimumab		True	2.8174270000000003	Not found	False	[]		increased appetite
belimumab		True	3.0733740000000003	Not found	False	[]		weight fluctuation
belimumab		True	2.639685	Not found	False	[]		fluid retention
belimumab		True	18.77546	Not found	False	[]		alcohol intolerance
belimumab		True	5.754079	Not found	False	[]		osteitis
belimumab		True	2.029295	Not found	False	[]		bone pain
belimumab		True	1.770851	Not found	False	[]		pain in jaw
belimumab		True	8.58597	Not found	False	[]		arthritis
belimumab		True	2.014396	Not found	False	[]		arthropathy
belimumab		True	2.17885	Not found	False	[]		joint lock
belimumab		True	4.134269	Not found	False	[]		temporomandibular joint syndrome
belimumab		True	3.4199445	Not found	False	[]		arthralgia
belimumab		True	1.0498059999999998	Not found	False	[]		joint range of motion decreased
belimumab		True	2.620614	Not found	False	[]		joint stiffness
belimumab		True	3.264656	Not found	False	[]		joint swelling
belimumab		True	2.17885	Not found	False	[]		joint warmth
belimumab		True	2.17885	Not found	False	[]		cervicobrachial syndrome
belimumab		True	1.0498059999999998	Not found	False	[]		myositis
belimumab		True	2.078027	Not found	False	[]		fibromyalgia
belimumab		True	1.804948	Not found	False	[]		myalgia
belimumab		True	1.2730100000000002	Not found	False	[]		muscle twitching
belimumab		True	1.077368	Not found	False	[]		muscular weakness
belimumab		True	14.087409	Not found	False	[]		compartment syndrome
belimumab		True	1.3679480000000002	Not found	False	[]		spinal stenosis
belimumab		True	1.3679480000000002	Not found	False	[]		musculoskeletal chest pain
belimumab		True	3.05509	Not found	False	[]		musculoskeletal discomfort
belimumab		True	1.708103	Not found	False	[]		musculoskeletal pain
belimumab		True	1.680278	Not found	False	[]		neck pain
belimumab		True	2.923738	Not found	False	[]		pain in extremity
belimumab		True	2.435869	Not found	False	[]		musculoskeletal disorder
belimumab		True	1.658602	Not found	False	[]		musculoskeletal stiffness
belimumab		True	2.17885	Not found	False	[]		posture abnormal
belimumab		True	2.129463	Not found	False	[]		discomfort
belimumab		True	5.754079	Not found	False	[]		synovial cyst
belimumab		True	1.709753	Not found	False	[]		synovitis
belimumab		True	1.38219	Not found	False	[]		fibrocystic breast disease
belimumab		True	8.58597	Not found	False	[]		breast neoplasm
belimumab		True	2.17885	Not found	False	[]		acrochordon
belimumab		True	1.38219	Not found	False	[]		melanocytic naevus
belimumab		True	3.163645	Not found	False	[]		haemangioma
belimumab		True	2.17885	Not found	False	[]		bladder neoplasm
belimumab		True	9.000255	Not found	False	[]		ovarian cyst ruptured
belimumab		True	3.77546	Not found	False	[]		endometrial cancer stage i
belimumab		True	2.17885	Not found	False	[]		ovarian neoplasm
belimumab		True	4.134269	Not found	False	[]		non-small cell lung cancer
belimumab		True	1.322479	Not found	False	[]		basal cell carcinoma
belimumab		True	28.84552	Not found	False	[]		myelitis
belimumab		True	5.270053	Not found	False	[]		myelitis transverse
belimumab		True	8.58597	Not found	False	[]		cerebral artery occlusion
belimumab		True	1.38219	Not found	False	[]		carotid artery disease
belimumab		True	1.38219	Not found	False	[]		transverse sinus thrombosis
belimumab		True	4.567577	Not found	False	[]		facial paralysis
belimumab		True	1.0498059999999998	Not found	False	[]		parosmia
belimumab		True	2.8960676	Not found	False	[]		headache
belimumab		True	2.5171460000000003	Not found	False	[]		sinus headache
belimumab		True	6.608283	Not found	False	[]		migraine
belimumab		True	5.754079	Not found	False	[]		migraine with aura
belimumab		True	3.77546	Not found	False	[]		brain compression
belimumab		True	1.300732	Not found	False	[]		mental impairment
belimumab		True	3.77546	Not found	False	[]		tachyphrenia
belimumab		True	1.38219	Not found	False	[]		bradykinesia
belimumab		True	1.555605	Not found	False	[]		hypokinesia
belimumab		True	1.2854580000000002	Not found	False	[]		movement disorder
belimumab		True	3.050932	Not found	False	[]		dystonia
belimumab		True	2.17885	Not found	False	[]		head titubation
belimumab		True	1.226519	Not found	False	[]		tremor
belimumab		True	2.1276840000000004	Not found	False	[]		aphasia
belimumab		True	18.77546	Not found	False	[]		postictal state
belimumab		True	1.013659	Not found	False	[]		somnolence
belimumab		True	1.826509	Not found	False	[]		nervous system disorder
belimumab		True	8.58597	Not found	False	[]		abulia
belimumab		True	2.805921	Not found	False	[]		crying
belimumab		True	4.293254	Not found	False	[]		head discomfort
belimumab		True	3.84394	Not found	False	[]		neurological symptom
belimumab		True	1.476486	Not found	False	[]		burning sensation
belimumab		True	4.537642	Not found	False	[]		hyperaesthesia
belimumab		True	1.185755	Not found	False	[]		paraesthesia
belimumab		True	2.862467	Not found	False	[]		skin burning sensation
belimumab		True	1.203984	Not found	False	[]		hypoaesthesia
belimumab		True	1.2730100000000002	Not found	False	[]		neuralgia
belimumab		True	4.006564	Not found	False	[]		aphonia
belimumab		True	1.15516	Not found	False	[]		dysphonia
belimumab		True	1.0498059999999998	Not found	False	[]		incoherent
belimumab		True	1.4507219999999998	Not found	False	[]		speech disorder
belimumab		True	8.58597	Not found	False	[]		autonomic neuropathy
belimumab		True	8.58597	Not found	False	[]		mononeuropathy
belimumab		True	18.77546	Not found	False	[]		petit mal epilepsy
belimumab		True	1.38219	Not found	False	[]		febrile convulsion
belimumab		True	1.709753	Not found	False	[]		status epilepticus
belimumab		True	18.77546	Not found	False	[]		tonic clonic movements
belimumab		True	2.17885	Not found	False	[]		abnormal sleep-related event
belimumab		True	2.17885	Not found	False	[]		sleep terror
belimumab		True	1.94144	Not found	False	[]		initial insomnia
belimumab		True	2.061137	Not found	False	[]		insomnia
belimumab		True	2.055675	Not found	False	[]		brain injury
belimumab		True	2.17885	Not found	False	[]		intracranial mass
belimumab		True	4.134269	Not found	False	[]		seizure
belimumab		True	2.029295	Not found	False	[]		abortion spontaneous
belimumab		True	1.38219	Not found	False	[]		hydrops foetalis
belimumab		True	12.569872	Not found	False	[]		premature separation of placenta
belimumab		True	4.388044	Not found	False	[]		pre-eclampsia
belimumab		True	3.77546	Not found	False	[]		meconium abnormal
belimumab		True	17.442684	Not found	False	[]		live birth
belimumab		True	18.77546	Not found	False	[]		pregnancy on contraceptive
belimumab		True	2.17885	Not found	False	[]		pregnancy with contraceptive device
belimumab		True	1.785042	Not found	False	[]		anxiety
belimumab		True	1.225733	Not found	False	[]		tension
belimumab		True	1.39475	Not found	False	[]		panic attack
belimumab		True	1.225733	Not found	False	[]		panic reaction
belimumab		True	2.17885	Not found	False	[]		burnout syndrome
belimumab		True	3.77546	Not found	False	[]		catatonia
belimumab		True	1.440811	Not found	False	[]		screaming
belimumab		True	2.157274	Not found	False	[]		depression
belimumab		True	4.472293	Not found	False	[]		depressed mood
belimumab		True	2.5171460000000003	Not found	False	[]		depressive symptom
belimumab		True	1.709753	Not found	False	[]		tearfulness
belimumab		True	3.77546	Not found	False	[]		morbid thoughts
belimumab		True	3.77546	Not found	False	[]		food aversion
belimumab		True	3.77546	Not found	False	[]		bipolar i disorder
belimumab		True	1.140234	Not found	False	[]		anger
belimumab		True	2.673248	Not found	False	[]		mood altered
belimumab		True	8.58597	Not found	False	[]		soliloquy
belimumab		True	3.77546	Not found	False	[]		suspiciousness
belimumab		True	9.183816	Not found	False	[]		psychiatric symptom
belimumab		True	2.032892	Not found	False	[]		throat tightness
belimumab		True	2.17885	Not found	False	[]		mental disorder due to a general medical condition
belimumab		True	8.58597	Not found	False	[]		schizophrenia
belimumab		True	2.146748	Not found	False	[]		suicidal ideation
belimumab		True	4.134269	Not found	False	[]		glomerulonephritis membranous
belimumab		True	2.17885	Not found	False	[]		renal haemorrhage
belimumab		True	8.58597	Not found	False	[]		bladder discomfort
belimumab		True	15.936753	Not found	False	[]		bladder pain
belimumab		True	5.754079	Not found	False	[]		bladder spasm
belimumab		True	1.5051709999999998	Not found	False	[]		dysuria
belimumab		True	3.77546	Not found	False	[]		micturition disorder
belimumab		True	1.667576	Not found	False	[]		micturition urgency
belimumab		True	1.7449150000000002	Not found	False	[]		pollakiuria
belimumab		True	2.512798	Not found	False	[]		proteinuria
belimumab		True	2.17885	Not found	False	[]		urine abnormality
belimumab		True	1.38219	Not found	False	[]		haemorrhage urinary tract
belimumab		True	1.7364540000000002	Not found	False	[]		nephrolithiasis
belimumab		True	1.38219	Not found	False	[]		breast disorder
belimumab		True	4.134269	Not found	False	[]		breast mass
belimumab		True	1.0498059999999998	Not found	False	[]		breast pain
belimumab		True	1.667576	Not found	False	[]		breast tenderness
belimumab		True	3.163645	Not found	False	[]		postmenopausal haemorrhage
belimumab		True	1.38219	Not found	False	[]		polymenorrhoea
belimumab		True	8.58597	Not found	False	[]		genital erosion
belimumab		True	3.77546	Not found	False	[]		genital haemorrhage
belimumab		True	3.77546	Not found	False	[]		uterine prolapse
belimumab		True	8.58597	Not found	False	[]		endometrial hyperplasia
belimumab		True	2.17885	Not found	False	[]		vaginal ulceration
belimumab		True	8.58597	Not found	False	[]		vaginal lesion
belimumab		True	3.77546	Not found	False	[]		vulvovaginal burning sensation
belimumab		True	4.134269	Not found	False	[]		vulvovaginal pruritus
belimumab		True	3.77546	Not found	False	[]		bronchial secretion retention
belimumab		True	3.030783	Not found	False	[]		wheezing
belimumab		True	18.77546	Not found	False	[]		pulmonary granuloma
belimumab		True	1.586578	Not found	False	[]		atelectasis
belimumab		True	3.163645	Not found	False	[]		lung consolidation
belimumab		True	1.1841530000000002	Not found	False	[]		lung infiltration
belimumab		True	2.17885	Not found	False	[]		restrictive pulmonary disease
belimumab		True	19.134269	Not found	False	[]		pleural disorder
belimumab		True	4.020123	Not found	False	[]		pleurisy
belimumab		True	1.38219	Not found	False	[]		pulmonary arterial hypertension
belimumab		True	2.17885	Not found	False	[]		pulmonary infarction
belimumab		True	2.17885	Not found	False	[]		hypopnoea
belimumab		True	3.77546	Not found	False	[]		brain hypoxia
belimumab		True	2.521069	Not found	False	[]		cough
belimumab		True	4.8573	Not found	False	[]		productive cough
belimumab		True	12.026197	Not found	False	[]		pleuritic pain
belimumab		True	2.105361	Not found	False	[]		pulmonary haemorrhage
belimumab		True	1.854898	Not found	False	[]		rales
belimumab		True	1.38219	Not found	False	[]		suffocation feeling
belimumab		True	3.050932	Not found	False	[]		pulmonary mass
belimumab		True	1.320337	Not found	False	[]		respiratory disorder
belimumab		True	1.5070520000000005	Not found	False	[]		respiratory tract congestion
belimumab		True	8.58597	Not found	False	[]		respiratory tract irritation
belimumab		True	5.328974	Not found	False	[]		rhinorrhoea
belimumab		True	5.754079	Not found	False	[]		upper respiratory tract congestion
belimumab		True	3.188817	Not found	False	[]		nasal congestion
belimumab		True	18.77546	Not found	False	[]		nasal ulcer
belimumab		True	4.896116	Not found	False	[]		sinus congestion
belimumab		True	3.470818	Not found	False	[]		pharyngeal oedema
belimumab		True	3.77546	Not found	False	[]		pharyngeal ulceration
belimumab		True	3.798283	Not found	False	[]		pain of skin
belimumab		True	2.5171460000000003	Not found	False	[]		scab
belimumab		True	2.888467	Not found	False	[]		skin discolouration
belimumab		True	1.431425	Not found	False	[]		skin disorder
belimumab		True	3.977931	Not found	False	[]		skin lesion
belimumab		True	3.77546	Not found	False	[]		skin swelling
belimumab		True	2.738688	Not found	False	[]		swelling face
belimumab		True	2.290644	Not found	False	[]		dermatitis
belimumab		True	1.275092	Not found	False	[]		eczema
belimumab		True	8.58597	Not found	False	[]		prurigo
belimumab		True	1.59131	Not found	False	[]		erythema
belimumab		True	3.408824	Not found	False	[]		generalised erythema
belimumab		True	2.706476	Not found	False	[]		rash erythematous
belimumab		True	2.5171460000000003	Not found	False	[]		exfoliative rash
belimumab		True	1.592253	Not found	False	[]		rash papular
belimumab		True	3.050932	Not found	False	[]		photosensitivity reaction
belimumab		True	2.533944	Not found	False	[]		pruritus
belimumab		True	3.584004	Not found	False	[]		pruritus generalised
belimumab		True	2.120793	Not found	False	[]		rash pruritic
belimumab		True	1.966746	Not found	False	[]		rash
belimumab		True	1.601274	Not found	False	[]		rash generalised
belimumab		True	1.140234	Not found	False	[]		rash macular
belimumab		True	5.087914	Not found	False	[]		rash vesicular
belimumab		True	1.854898	Not found	False	[]		pigmentation disorder
belimumab		True	2.5171460000000003	Not found	False	[]		skin mass
belimumab		True	3.608536	Not found	False	[]		skin ulcer
belimumab		True	1.658608	Not found	False	[]		alopecia
belimumab		True	8.58597	Not found	False	[]		hidradenitis
belimumab		True	1.854898	Not found	False	[]		nail disorder
belimumab		True	3.77546	Not found	False	[]		onycholysis
belimumab		True	1.38219	Not found	False	[]		hair colour changes
belimumab		True	1.0498059999999998	Not found	False	[]		hair growth abnormal
belimumab		True	2.5171460000000003	Not found	False	[]		hair texture abnormal
belimumab		True	8.58597	Not found	False	[]		trichorrhexis
belimumab		True	8.58597	Not found	False	[]		arterial stenosis
belimumab		True	1.38219	Not found	False	[]		intermittent claudication
belimumab		True	3.3204	Not found	False	[]		peripheral ischaemia
belimumab		True	2.505595	Not found	False	[]		raynaud's phenomenon
belimumab		True	1.38219	Not found	False	[]		hypovolaemic shock
belimumab		True	1.04347	Not found	False	[]		embolism
belimumab		True	2.17885	Not found	False	[]		peripheral embolism
belimumab		True	1.225733	Not found	False	[]		thrombophlebitis
belimumab		True	1.38219	Not found	False	[]		thrombophlebitis superficial
belimumab		True	8.58597	Not found	False	[]		functional gastrointestinal disorder
belimumab		True	2.5171460000000003	Not found	False	[]		spinal pain
belimumab		True	2.17885	Not found	False	[]		skin sensitisation
belimumab		True	3.77546	Not found	False	[]		substance-induced psychotic disorder
belimumab		True	3.77546	Not found	False	[]		psychogenic seizure
belimumab		True	4.134269	Not found	False	[]		upper-airway cough syndrome
belimumab		True	2.17885	Not found	False	[]		hypoxic-ischaemic encephalopathy
belimumab		True	8.58597	Not found	False	[]		vibratory sense increased
belimumab		True	1.0498059999999998	Not found	False	[]		foetal growth restriction
belimumab		True	2.076323	Not found	False	[]		premature delivery
belimumab		True	1.0498059999999998	Not found	False	[]		clostridium difficile infection
belimumab		True	3.77546	Not found	False	[]		miliaria
belimumab		True	4.388044	Not found	False	[]		candida infection
belimumab		True	5.270053	Not found	False	[]		aspergillus infection
belimumab		True	18.77546	Not found	False	[]		herpes zoster cutaneous disseminated
meprobamate		True	2.076398	Not found	False	[]		anaemia macrocytic
meprobamate		True	18.7755	Not found	False	[]		hypochromic anaemia
meprobamate		True	3.163703	Not found	False	[]		spontaneous haematoma
meprobamate		True	4.293323	Not found	False	[]		henoch-schonlein purpura
meprobamate		True	1.5556929999999998	Not found	False	[]		hypersensitivity vasculitis
meprobamate		True	5.754132	Not found	False	[]		haematotoxicity
meprobamate		True	18.7755	Not found	False	[]		jaundice neonatal
meprobamate		True	8.586	Not found	False	[]		chronic lymphocytic leukaemia
meprobamate		True	1.38224	Not found	False	[]		thrombocytosis
meprobamate		True	1.049869	Not found	False	[]		heparin-induced thrombocytopenia
meprobamate		True	12.569935	Not found	False	[]		macrocytosis
meprobamate		True	2.076398	Not found	False	[]		hepatosplenomegaly
meprobamate		True	5.754132	Not found	False	[]		hilar lymphadenopathy
meprobamate		True	2.17889	Not found	False	[]		lymph node pain
meprobamate		True	2.17889	Not found	False	[]		spleen congestion
meprobamate		True	5.754132	Not found	False	[]		splenic infarction
meprobamate		True	1.24633	Not found	False	[]		splenomegaly
meprobamate		True	2.17889	Not found	False	[]		thymus disorder
meprobamate		True	2.3471450000000003	Not found	False	[]		drug reaction with eosinophilia and systemic symptoms
meprobamate		True	2.345184	Not found	False	[]		leukocytosis
meprobamate		True	3.7755	Not found	False	[]		monocytosis
meprobamate		True	5.579084	Not found	False	[]		lymphopenia
meprobamate		True	1.108911	Not found	False	[]		neutropenia
meprobamate		True	3.7755	Not found	False	[]		bone marrow failure
meprobamate		True	1.127171	Not found	False	[]		atrioventricular block first degree
meprobamate		True	1.883948	Not found	False	[]		bundle branch block left
meprobamate		True	1.592352	Not found	False	[]		bundle branch block right
meprobamate		True	1.296198	Not found	False	[]		bradycardia
meprobamate		True	2.17889	Not found	False	[]		bradycardia neonatal
meprobamate		True	4.006653999999999	Not found	False	[]		tachyarrhythmia
meprobamate		True	8.586	Not found	False	[]		tachycardia paroxysmal
meprobamate		True	3.7755	Not found	False	[]		arrhythmia supraventricular
meprobamate		True	9.293323	Not found	False	[]		sinus arrhythmia
meprobamate		True	1.24633	Not found	False	[]		supraventricular extrasystoles
meprobamate		True	1.596234	Not found	False	[]		cardiac arrest
meprobamate		True	2.17889	Not found	False	[]		cardiac fibrillation
meprobamate		True	1.471945	Not found	False	[]		cardio-respiratory arrest
meprobamate		True	2.63984	Not found	False	[]		sudden death
meprobamate		True	5.579084	Not found	False	[]		ventricular arrhythmia
meprobamate		True	1.38224	Not found	False	[]		foetal cardiac disorder
meprobamate		True	2.394887	Not found	False	[]		hypertensive heart disease
meprobamate		True	1.988384	Not found	False	[]		cyanosis
meprobamate		True	8.586	Not found	False	[]		laryngeal dyspnoea
meprobamate		True	2.17889	Not found	False	[]		aortic valve disease
meprobamate		True	2.076398	Not found	False	[]		patent ductus arteriosus
meprobamate		True	9.000304	Not found	False	[]		coronary artery insufficiency
meprobamate		True	1.883948	Not found	False	[]		coronary artery occlusion
meprobamate		True	18.7755	Not found	False	[]		ascites
meprobamate		True	4.452833	Not found	False	[]		hepatic congestion
meprobamate		True	2.410439	Not found	False	[]		cardiogenic shock
meprobamate		True	3.791092	Not found	False	[]		acute pulmonary oedema
meprobamate		True	1.854974	Not found	False	[]		left ventricular failure
meprobamate		True	3.961208	Not found	False	[]		pulmonary congestion
meprobamate		True	2.9826170000000003	Not found	False	[]		pulmonary oedema
meprobamate		True	18.7755	Not found	False	[]		cardiomyopathy acute
meprobamate		True	1.269322	Not found	False	[]		cardiomegaly
meprobamate		True	5.754132	Not found	False	[]		myocardial fibrosis
meprobamate		True	2.29073	Not found	False	[]		myocarditis
meprobamate		True	8.586	Not found	False	[]		dyspnoea
meprobamate		True	7.728302	Not found	False	[]		arteriosclerosis coronary artery
meprobamate		True	2.342181	Not found	False	[]		congenital anomaly
meprobamate		True	3.7755	Not found	False	[]		anomaly of external ear congenital
meprobamate		True	3.163703	Not found	False	[]		cleft palate
meprobamate		True	8.586	Not found	False	[]		macroglossia
meprobamate		True	2.342181	Not found	False	[]		talipes
meprobamate		True	2.342181	Not found	False	[]		dysmorphism
meprobamate		True	8.586	Not found	False	[]		congenital floppy infant
meprobamate		True	9.000304	Not found	False	[]		cryptorchism
meprobamate		True	1.38224	Not found	False	[]		hydrocele
meprobamate		True	12.569935	Not found	False	[]		hypospadias
meprobamate		True	38.88224	Not found	False	[]		congenital nose malformation
meprobamate		True	8.586	Not found	False	[]		abnormal palmar/plantar creases
meprobamate		True	8.586	Not found	False	[]		viral labyrinthitis
meprobamate		True	2.5172060000000003	Not found	False	[]		otitis media
meprobamate		True	3.7755	Not found	False	[]		adrenocortical insufficiency acute
meprobamate		True	2.17889	Not found	False	[]		metastases to adrenals
meprobamate		True	2.17889	Not found	False	[]		diabetic gastroparesis
meprobamate		True	1.38224	Not found	False	[]		hypoglycaemia neonatal
meprobamate		True	1.440873	Not found	False	[]		hypoglycaemic coma
meprobamate		True	1.38224	Not found	False	[]		pituitary tumour benign
meprobamate		True	1.38224	Not found	False	[]		diabetes insipidus
meprobamate		True	1.551875	Not found	False	[]		inappropriate antidiuretic hormone secretion
meprobamate		True	1.38224	Not found	False	[]		water intoxication
meprobamate		True	1.709815	Not found	False	[]		thyroid neoplasm
meprobamate		True	5.270119	Not found	False	[]		eyelid disorder
meprobamate		True	2.17889	Not found	False	[]		angle closure glaucoma
meprobamate		True	3.669238	Not found	False	[]		conjunctivitis
meprobamate		True	1.38224	Not found	False	[]		uveitis
meprobamate		True	3.7755	Not found	False	[]		ophthalmic herpes zoster
meprobamate		True	8.586	Not found	False	[]		eyelid function disorder
meprobamate		True	2.2471170000000003	Not found	False	[]		miosis
meprobamate		True	1.3259960000000002	Not found	False	[]		mydriasis
meprobamate		True	5.087992	Not found	False	[]		eye movement disorder
meprobamate		True	2.17889	Not found	False	[]		retinal vein thrombosis
meprobamate		True	3.7755	Not found	False	[]		amblyopia
meprobamate		True	3.073446	Not found	False	[]		accommodation disorder
meprobamate		True	4.293323	Not found	False	[]		optic neuropathy
meprobamate		True	8.586	Not found	False	[]		optic neuritis
meprobamate		True	8.586	Not found	False	[]		diaphragmatic hernia
meprobamate		True	8.586	Not found	False	[]		rectal tenesmus
meprobamate		True	2.17889	Not found	False	[]		colon adenoma
meprobamate		True	3.7755	Not found	False	[]		diverticulum intestinal haemorrhagic
meprobamate		True	1.93551	Not found	False	[]		pancreatitis acute
meprobamate		True	3.163703	Not found	False	[]		pancreatic pseudocyst
meprobamate		True	2.17889	Not found	False	[]		visceral congestion
meprobamate		True	28.84556	Not found	False	[]		visceral oedema
meprobamate		True	1.3790490000000002	Not found	False	[]		melaena
meprobamate		True	1.38224	Not found	False	[]		anal abscess
meprobamate		True	2.17889	Not found	False	[]		clostridium colitis
meprobamate		True	1.440873	Not found	False	[]		oesophageal candidiasis
meprobamate		True	1.38224	Not found	False	[]		colitis microscopic
meprobamate		True	4.134326	Not found	False	[]		necrotising colitis
meprobamate		True	8.586	Not found	False	[]		enteritis
meprobamate		True	3.7755	Not found	False	[]		gastrointestinal hypermotility
meprobamate		True	4.592497	Not found	False	[]		ileus paralytic
meprobamate		True	2.17889	Not found	False	[]		megacolon
meprobamate		True	8.586	Not found	False	[]		faecalith
meprobamate		True	4.277843	Not found	False	[]		faecaloma
meprobamate		True	1.38224	Not found	False	[]		abdominal symptom
meprobamate		True	5.754132	Not found	False	[]		faecal vomiting
meprobamate		True	8.586	Not found	False	[]		large intestinal stenosis
meprobamate		True	8.586	Not found	False	[]		gastrointestinal ulcer
meprobamate		True	1.38224	Not found	False	[]		erosive oesophagitis
meprobamate		True	8.586	Not found	False	[]		oesophageal ulcer haemorrhage
meprobamate		True	2.055735	Not found	False	[]		gastrointestinal necrosis
meprobamate		True	68.93124	Not found	False	[]		intestinal infarction
meprobamate		True	4.122448	Not found	False	[]		intestinal ischaemia
meprobamate		True	3.7755	Not found	False	[]		salivary gland cancer
meprobamate		True	1.38224	Not found	False	[]		pancreatic cyst
meprobamate		True	3.053006	Not found	False	[]		cheilitis
meprobamate		True	2.5172060000000003	Not found	False	[]		lip disorder
meprobamate		True	4.293323	Not found	False	[]		lip oedema
meprobamate		True	1.225796	Not found	False	[]		mouth haemorrhage
meprobamate		True	8.586	Not found	False	[]		oropharyngeal candidiasis
meprobamate		True	2.17889	Not found	False	[]		mouth injury
meprobamate		True	14.354974	Not found	False	[]		palatal oedema
meprobamate		True	8.586	Not found	False	[]		encapsulating peritoneal sclerosis
meprobamate		True	3.163703	Not found	False	[]		glossitis
meprobamate		True	2.17889	Not found	False	[]		intra-abdominal haematoma
meprobamate		True	3.7755	Not found	False	[]		oral disorder
meprobamate		True	1.370584	Not found	False	[]		hyperthermia
meprobamate		True	1.38224	Not found	False	[]		hyperthermia malignant
meprobamate		True	5.942159	Not found	False	[]		hypothermia
meprobamate		True	11.754026	Not found	False	[]		accidental death
meprobamate		True	2.667119	Not found	False	[]		brain death
meprobamate		True	1.140477	Found	False	[]	death	death
meprobamate		True	13.414979	Not found	False	[]		drowning
meprobamate		True	1.368025	Not found	False	[]		autonomic nervous system imbalance
meprobamate		True	1.3866280000000002	Not found	False	[]		malaise
meprobamate		True	2.17889	Not found	False	[]		concomitant disease aggravated
meprobamate		True	2.104479	Not found	False	[]		crepitations
meprobamate		True	1.38224	Not found	False	[]		disease complication
meprobamate		True	1.706709	Not found	False	[]		general physical health deterioration
meprobamate		True	2.17889	Not found	False	[]		induration
meprobamate		True	8.586	Not found	False	[]		macrosomia
meprobamate		True	1.638239	Not found	False	[]		pallor
meprobamate		True	3.163703	Not found	False	[]		secretion discharge
meprobamate		True	4.120246	Not found	False	[]		inflammation
meprobamate		True	1.709815	Not found	False	[]		systemic inflammatory response syndrome
meprobamate		True	1.38224	Not found	False	[]		mucosal ulceration
meprobamate		True	14.087462	Not found	False	[]		oedema
meprobamate		True	2.17889	Not found	False	[]		delirium tremens
meprobamate		True	4.134326	Not found	False	[]		drug withdrawal convulsions
meprobamate		True	11.394972	Not found	False	[]		cell death
meprobamate		True	3.596085	Not found	False	[]		necrosis
meprobamate		True	1.440873	Not found	False	[]		atrophy
meprobamate		True	2.17889	Not found	False	[]		calcinosis
meprobamate		True	4.134326	Not found	False	[]		fatigue
meprobamate		True	1.36561	Not found	False	[]		gait disturbance
meprobamate		True	8.586	Not found	False	[]		procedural pain
meprobamate		True	2.055735	Not found	False	[]		biliary dilatation
meprobamate		True	8.586	Not found	False	[]		dilatation intrahepatic duct acquired
meprobamate		True	2.673369	Not found	False	[]		gallbladder disorder
meprobamate		True	8.586	Not found	False	[]		gallbladder oedema
meprobamate		True	1.823277	Not found	False	[]		cholestasis
meprobamate		True	2.184859	Not found	False	[]		hepatitis cholestatic
meprobamate		True	2.104479	Not found	False	[]		hyperammonaemia
meprobamate		True	8.586	Not found	False	[]		coma hepatic
meprobamate		True	3.7755	Not found	False	[]		biliary fibrosis
meprobamate		True	1.6639390000000005	Not found	False	[]		hepatic cirrhosis
meprobamate		True	2.055735	Not found	False	[]		hepatic fibrosis
meprobamate		True	8.586	Not found	False	[]		budd-chiari syndrome
meprobamate		True	3.7755	Not found	False	[]		hepatitis a
meprobamate		True	3.92442	Not found	False	[]		hepatomegaly
meprobamate		True	1.483223	Not found	False	[]		hepatitis
meprobamate		True	3.051025	Not found	False	[]		hepatic necrosis
meprobamate		True	1.478548	Not found	False	[]		hepatic steatosis
meprobamate		True	2.862571	Not found	False	[]		hepatitis acute
meprobamate		True	4.020237	Not found	False	[]		hepatitis fulminant
meprobamate		True	8.586	Not found	False	[]		benign hepatic neoplasm
meprobamate		True	4.134326	Not found	False	[]		haemangioma of liver
meprobamate		True	2.433031	Not found	False	[]		hepatocellular injury
meprobamate		True	1.225796	Not found	False	[]		skin reaction
meprobamate		True	2.17889	Not found	False	[]		reaction to excipient
meprobamate		True	1.051104	Not found	False	[]		toxic skin eruption
meprobamate		True	1.38224	Not found	False	[]		guillain-barre syndrome
meprobamate		True	8.586	Not found	False	[]		linear iga disease
meprobamate		True	3.634951	Not found	False	[]		pemphigoid
meprobamate		True	3.7755	Not found	False	[]		glomerulonephritis
meprobamate		True	2.50568	Not found	False	[]		vasculitis
meprobamate		True	8.586	Not found	False	[]		vasculitis necrotising
meprobamate		True	3.7755	Not found	False	[]		bacterial pyelonephritis
meprobamate		True	4.134326	Not found	False	[]		gangrene
meprobamate		True	2.5172060000000003	Not found	False	[]		clostridial infection
meprobamate		True	2.17889	Not found	False	[]		urinary tract infection enterococcal
meprobamate		True	1.368025	Not found	False	[]		escherichia infection
meprobamate		True	1.38224	Not found	False	[]		escherichia sepsis
meprobamate		True	8.586	Not found	False	[]		pseudomonal sepsis
meprobamate		True	1.667652	Not found	False	[]		erysipelas
meprobamate		True	1.38224	Not found	False	[]		pneumocystis jirovecii pneumonia
meprobamate		True	1.1822050000000002	Not found	False	[]		pneumonia
meprobamate		True	2.237632	Not found	False	[]		septic shock
meprobamate		True	1.854974	Not found	False	[]		urosepsis
meprobamate		True	2.690246	Not found	False	[]		rash pustular
meprobamate		True	1.38224	Not found	False	[]		pyelonephritis acute
meprobamate		True	14.087462	Not found	False	[]		epstein-barr virus infection
meprobamate		True	8.586	Not found	False	[]		post procedural infection
meprobamate		True	8.586	Not found	False	[]		lung infection
meprobamate		True	8.586	Not found	False	[]		bone fragmentation
meprobamate		True	2.17889	Not found	False	[]		fracture nonunion
meprobamate		True	18.7755	Not found	False	[]		pseudarthrosis
meprobamate		True	14.354974	Not found	False	[]		haemarthrosis
meprobamate		True	2.076398	Not found	False	[]		femoral neck fracture
meprobamate		True	1.6804420000000002	Not found	False	[]		femur fracture
meprobamate		True	2.076398	Not found	False	[]		facial bones fracture
meprobamate		True	1.38224	Not found	False	[]		skull fracture
meprobamate		True	8.586	Not found	False	[]		skull fractured base
meprobamate		True	3.7755	Not found	False	[]		intervertebral disc injury
meprobamate		True	1.138971	Not found	False	[]		spinal compression fracture
meprobamate		True	4.134326	Not found	False	[]		thoracic vertebral fracture
meprobamate		True	4.134326	Not found	False	[]		sternal fracture
meprobamate		True	1.854974	Not found	False	[]		humerus fracture
meprobamate		True	2.055735	Not found	False	[]		accidental poisoning
meprobamate		True	3.061537	Not found	False	[]		alcohol poisoning
meprobamate		True	1.38224	Not found	False	[]		carbon monoxide poisoning
meprobamate		True	2.4444269	Not found	False	[]		toxicity to various agents
meprobamate		True	4.613487	Not found	False	[]		poisoning deliberate
meprobamate		True	1.51979	Not found	False	[]		maternal drugs affecting foetus
meprobamate		True	1.709815	Not found	False	[]		subdural haemorrhage
meprobamate		True	2.17889	Not found	False	[]		chest injury
meprobamate		True	8.586	Not found	False	[]		muscle rupture
meprobamate		True	2.535179	Not found	False	[]		accident
meprobamate		True	2.17889	Not found	False	[]		animal bite
meprobamate		True	9.000304	Not found	False	[]		arthropod sting
meprobamate		True	14.087462	Not found	False	[]		asphyxia
meprobamate		True	5.270119	Not found	False	[]		eschar
meprobamate		True	2.711934	Not found	False	[]		skin abrasion
meprobamate		True	1.6348074	Not found	False	[]		fall
meprobamate		True	1.049869	Not found	False	[]		gun shot wound
meprobamate		True	1.38224	Not found	False	[]		skeletal injury
meprobamate		True	1.727251	Not found	False	[]		head injury
meprobamate		True	8.586	Not found	False	[]		needle track marks
meprobamate		True	1.049869	Not found	False	[]		skin laceration
meprobamate		True	2.104479	Not found	False	[]		wrong product administered
meprobamate		True	6.489504	Not found	False	[]		accidental overdose
meprobamate		True	1.882228	Not found	False	[]		intentional overdose
meprobamate		True	1.715595	Found	False	[]	overdose	overdose
meprobamate		True	3.7755	Not found	False	[]		cerebral hypoperfusion
meprobamate		True	2.267364	Not found	False	[]		phlebitis
meprobamate		True	3.7755	Not found	False	[]		medical device pain
meprobamate		True	2.5172060000000003	Not found	False	[]		iatrogenic injury
meprobamate		True	3.7755	Not found	False	[]		craniocerebral injury
meprobamate		True	21.899581	Not found	False	[]		hyperlactacidaemia
meprobamate		True	1.727289	Not found	False	[]		lactic acidosis
meprobamate		True	1.729289	Not found	False	[]		metabolic acidosis
meprobamate		True	8.586	Not found	False	[]		alkalosis
meprobamate		True	1.592352	Not found	False	[]		acidosis
meprobamate		True	2.756506	Not found	False	[]		hypercapnia
meprobamate		True	2.748572	Not found	False	[]		respiratory acidosis
meprobamate		True	3.7755	Not found	False	[]		korsakoff's syndrome
meprobamate		True	1.380777	Not found	False	[]		decreased appetite
meprobamate		True	3.7755	Not found	False	[]		sleep-related eating disorder
meprobamate		True	1.197955	Not found	False	[]		cachexia
meprobamate		True	1.440873	Not found	False	[]		selective eating disorder
meprobamate		True	2.2105	Not found	False	[]		malnutrition
meprobamate		True	1.440873	Not found	False	[]		hypochloraemia
meprobamate		True	1.38224	Not found	False	[]		tumour lysis syndrome
meprobamate		True	3.163703	Not found	False	[]		polydipsia psychogenic
meprobamate		True	1.50267	Not found	False	[]		hyperkalaemia
meprobamate		True	1.030215	Not found	False	[]		hypokalaemia
meprobamate		True	3.582397	Not found	False	[]		hypernatraemia
meprobamate		True	2.06828	Not found	False	[]		hyponatraemia
meprobamate		True	1.141513	Not found	False	[]		dehydration
meprobamate		True	1.77791	Not found	False	[]		shock haemorrhagic
meprobamate		True	18.7755	Not found	False	[]		food intolerance
meprobamate		True	8.586	Not found	False	[]		lipoatrophy
meprobamate		True	2.17889	Not found	False	[]		enzyme abnormality
meprobamate		True	2.17889	Not found	False	[]		hypercreatininaemia
meprobamate		True	4.209597	Not found	False	[]		metabolic encephalopathy
meprobamate		True	2.17889	Not found	False	[]		fanconi syndrome acquired
meprobamate		True	2.17889	Not found	False	[]		bone swelling
meprobamate		True	3.7755	Not found	False	[]		arthritis
meprobamate		True	9.000304	Not found	False	[]		periarthritis
meprobamate		True	2.17889	Not found	False	[]		spondylitis
meprobamate		True	1.225796	Not found	False	[]		muscle contractions involuntary
meprobamate		True	18.7755	Not found	False	[]		muscle hypertrophy
meprobamate		True	3.408906	Not found	False	[]		cogwheel rigidity
meprobamate		True	2.147307	Not found	False	[]		hypertonia
meprobamate		True	3.163703	Not found	False	[]		hypertonia neonatal
meprobamate		True	4.308152	Not found	False	[]		hypotonia
meprobamate		True	4.388124	Not found	False	[]		hypotonia neonatal
meprobamate		True	3.7755	Not found	False	[]		compartment syndrome
meprobamate		True	1.692912	Not found	False	[]		rhabdomyolysis
meprobamate		True	8.586	Not found	False	[]		intervertebral disc space narrowing
meprobamate		True	8.586	Not found	False	[]		nose deformity
meprobamate		True	1.38224	Not found	False	[]		spinal deformity
meprobamate		True	2.17889	Not found	False	[]		spondylolisthesis
meprobamate		True	2.17889	Not found	False	[]		growth retardation
meprobamate		True	8.586	Not found	False	[]		soft tissue haemorrhage
meprobamate		True	3.163703	Not found	False	[]		synovial cyst
meprobamate		True	8.586	Not found	False	[]		synovitis
meprobamate		True	1.38224	Not found	False	[]		fibrocystic breast disease
meprobamate		True	8.586	Not found	False	[]		benign neoplasm of skin
meprobamate		True	8.586	Not found	False	[]		metastases to the mediastinum
meprobamate		True	1.38224	Not found	False	[]		adenocarcinoma
meprobamate		True	8.586	Not found	False	[]		recurrent cancer
meprobamate		True	3.7755	Not found	False	[]		paraneoplastic syndrome
meprobamate		True	8.586	Not found	False	[]		malignant glioma
meprobamate		True	2.17889	Not found	False	[]		uterine polyp
meprobamate		True	8.586	Not found	False	[]		bronchial carcinoma
meprobamate		True	3.7755	Not found	False	[]		myelitis
meprobamate		True	8.586	Not found	False	[]		basal ganglia haemorrhage
meprobamate		True	3.7755	Not found	False	[]		carotid artery thrombosis
meprobamate		True	1.38224	Not found	False	[]		cerebral artery occlusion
meprobamate		True	1.512596	Not found	False	[]		cerebral haemorrhage
meprobamate		True	1.300832	Not found	False	[]		ischaemic stroke
meprobamate		True	1.38224	Not found	False	[]		meningorrhagia
meprobamate		True	8.586	Not found	False	[]		vertebral artery thrombosis
meprobamate		True	2.5172060000000003	Not found	False	[]		cerebrovascular disorder
meprobamate		True	1.452833	Not found	False	[]		facial paralysis
meprobamate		True	1.38224	Not found	False	[]		facial paresis
meprobamate		True	3.163703	Not found	False	[]		demyelination
meprobamate		True	1.440873	Not found	False	[]		hydrocephalus
meprobamate		True	3.7755	Not found	False	[]		brain compression
meprobamate		True	2.061579	Not found	False	[]		brain oedema
meprobamate		True	8.586	Not found	False	[]		intracranial pressure increased
meprobamate		True	2.108995	Not found	False	[]		dementia
meprobamate		True	3.7755	Not found	False	[]		cognitive disorder
meprobamate		True	1.369288	Not found	False	[]		disturbance in attention
meprobamate		True	2.407274	Not found	False	[]		extrapyramidal disorder
meprobamate		True	4.134326	Not found	False	[]		opisthotonus
meprobamate		True	4.388124	Not found	False	[]		pleurothotonus
meprobamate		True	2.272856	Not found	False	[]		hemiplegia
meprobamate		True	14.087462	Not found	False	[]		tremor neonatal
meprobamate		True	1.225796	Not found	False	[]		extensor plantar response
meprobamate		True	3.844021	Not found	False	[]		hyporeflexia
meprobamate		True	1.38224	Not found	False	[]		poor sucking reflex
meprobamate		True	1.667652	Not found	False	[]		cerebellar syndrome
meprobamate		True	3.913446	Found	False	[]	coma	coma
meprobamate		True	1.607131	Not found	False	[]		confusional state
meprobamate		True	1.6210680000000002	Not found	False	[]		altered state of consciousness
meprobamate		True	8.586	Not found	False	[]		apallic syndrome
meprobamate		True	1.202197	Not found	False	[]		depressed level of consciousness
meprobamate		True	3.7755	Not found	False	[]		brain stem syndrome
meprobamate		True	8.586	Not found	False	[]		white matter lesion
meprobamate		True	2.17889	Not found	False	[]		neurodegenerative disorder
meprobamate		True	3.7755	Not found	False	[]		agitated depression
meprobamate		True	4.388124	Not found	False	[]		agitation neonatal
meprobamate		True	1.494723	Not found	False	[]		disorientation
meprobamate		True	1.049869	Not found	False	[]		neurological symptom
meprobamate		True	1.559162	Not found	False	[]		unresponsive to stimuli
meprobamate		True	2.582287	Not found	False	[]		incoherent
meprobamate		True	4.388124	Not found	False	[]		mutism
meprobamate		True	2.5172060000000003	Not found	False	[]		anticholinergic syndrome
meprobamate		True	5.754132	Not found	False	[]		drop attacks
meprobamate		True	2.17889	Not found	False	[]		sensorimotor disorder
meprobamate		True	3.7755	Not found	False	[]		axonal neuropathy
meprobamate		True	3.7755	Not found	False	[]		peripheral sensorimotor neuropathy
meprobamate		True	3.7755	Not found	False	[]		neonatal seizure
meprobamate		True	2.199705	Not found	False	[]		epilepsy
meprobamate		True	1.0270050000000002	Not found	False	[]		status epilepticus
meprobamate		True	3.053006	Not found	False	[]		tonic clonic movements
meprobamate		True	9.000304	Not found	False	[]		circadian rhythm sleep disorder
meprobamate		True	3.7755	Not found	False	[]		radiculopathy
meprobamate		True	8.586	Not found	False	[]		radicular pain
meprobamate		True	3.634951	Not found	False	[]		brain injury
meprobamate		True	2.49942	Not found	False	[]		cerebral atrophy
meprobamate		True	3.7755	Not found	False	[]		cerebral calcification
meprobamate		True	13.414979	Not found	False	[]		foetal growth restriction
meprobamate		True	2.055735	Not found	False	[]		premature rupture of membranes
meprobamate		True	1.226401	Not found	False	[]		premature baby
meprobamate		True	8.586	Not found	False	[]		hypoventilation neonatal
meprobamate		True	2.17889	Not found	False	[]		infantile apnoea
meprobamate		True	3.7755	Not found	False	[]		cyanosis neonatal
meprobamate		True	3.320493	Not found	False	[]		neonatal respiratory distress syndrome
meprobamate		True	4.134326	Not found	False	[]		oligohydramnios
meprobamate		True	1.225796	Not found	False	[]		agoraphobia
meprobamate		True	3.7755	Not found	False	[]		reading disorder
meprobamate		True	8.586	Not found	False	[]		poverty of speech
meprobamate		True	1.043548	Not found	False	[]		screaming
meprobamate		True	3.7755	Not found	False	[]		pseudodementia
meprobamate		True	4.416851	Not found	False	[]		psychomotor retardation
meprobamate		True	2.17889	Not found	False	[]		hallucination, olfactory
meprobamate		True	4.134326	Not found	False	[]		compulsive shopping
meprobamate		True	1.709815	Not found	False	[]		inappropriate affect
meprobamate		True	1.819098	Not found	False	[]		abnormal behaviour
meprobamate		True	1.5071290000000002	Not found	False	[]		alcoholism
meprobamate		True	2.4003108	Not found	False	[]		drug abuse
meprobamate		True	1.132806	Not found	False	[]		substance abuse
meprobamate		True	3.163703	Not found	False	[]		hypersexuality
meprobamate		True	3.163703	Not found	False	[]		libido increased
meprobamate		True	1.147324	Not found	False	[]		completed suicide
meprobamate		True	1.324268	Not found	False	[]		suicide attempt
meprobamate		True	2.2730080000000004	Not found	False	[]		intentional product misuse
meprobamate		True	1.709815	Not found	False	[]		urinary tract disorder
meprobamate		True	8.586	Not found	False	[]		renal mass
meprobamate		True	1.460147	Not found	False	[]		renal failure
meprobamate		True	3.7755	Not found	False	[]		pyelocaliectasis
meprobamate		True	1.469386	Not found	False	[]		urinary retention
meprobamate		True	1.38224	Not found	False	[]		leukocyturia
meprobamate		True	8.586	Not found	False	[]		breast discomfort
meprobamate		True	8.586	Not found	False	[]		priapism
meprobamate		True	3.7755	Not found	False	[]		vulvovaginal discomfort
meprobamate		True	3.7755	Not found	False	[]		bronchial secretion retention
meprobamate		True	2.5172060000000003	Not found	False	[]		bronchial obstruction
meprobamate		True	1.99275	Not found	False	[]		pneumonia aspiration
meprobamate		True	8.586	Not found	False	[]		pleural adhesion
meprobamate		True	2.044231	Not found	False	[]		apnoea
meprobamate		True	3.320493	Not found	False	[]		bradypnoea
meprobamate		True	1.601273	Not found	False	[]		respiratory arrest
meprobamate		True	1.026766	Not found	False	[]		respiratory depression
meprobamate		True	2.026243	Not found	False	[]		respiratory distress
meprobamate		True	1.184254	Not found	False	[]		tachypnoea
meprobamate		True	2.17889	Not found	False	[]		anoxia
meprobamate		True	1.38224	Not found	False	[]		increased bronchial secretion
meprobamate		True	1.592352	Not found	False	[]		rales
meprobamate		True	2.006397	Not found	False	[]		aspiration
meprobamate		True	4.134326	Not found	False	[]		foreign body aspiration
meprobamate		True	1.98781	Not found	False	[]		lung disorder
meprobamate		True	1.825334	Not found	False	[]		respiratory disorder
meprobamate		True	4.916461	Not found	False	[]		snoring
meprobamate		True	1.38224	Not found	False	[]		mediastinal disorder
meprobamate		True	1.38224	Not found	False	[]		chronic obstructive pulmonary disease
meprobamate		True	3.7755	Not found	False	[]		organising pneumonia
meprobamate		True	1.854974	Not found	False	[]		skin necrosis
meprobamate		True	1.6211510000000002	Not found	False	[]		eczema
meprobamate		True	4.122448	Not found	False	[]		prurigo
meprobamate		True	1.568613	Not found	False	[]		rash erythematous
meprobamate		True	9.000304	Not found	False	[]		erythrodermic psoriasis
meprobamate		True	4.134326	Not found	False	[]		pustular psoriasis
meprobamate		True	1.38224	Not found	False	[]		rash scarlatiniform
meprobamate		True	8.586	Not found	False	[]		skin mass
meprobamate		True	3.7755	Not found	False	[]		hypertrichosis
meprobamate		True	1.38224	Not found	False	[]		nail disorder
meprobamate		True	2.17889	Not found	False	[]		arterial stenosis
meprobamate		True	6.736635	Not found	False	[]		arteriosclerosis
meprobamate		True	3.163703	Not found	False	[]		peripheral arterial occlusive disease
meprobamate		True	2.076398	Not found	False	[]		peripheral ischaemia
meprobamate		True	2.343154	Not found	False	[]		circulatory collapse
meprobamate		True	6.736635	Not found	False	[]		cardiovascular insufficiency
meprobamate		True	2.301327	Not found	False	[]		orthostatic hypotension
meprobamate		True	3.7755	Not found	False	[]		arterial thrombosis
meprobamate		True	4.134326	Not found	False	[]		venous thrombosis
meprobamate		True	3.7755	Not found	False	[]		venous thrombosis limb
meprobamate		True	2.12956	Not found	False	[]		haemodynamic instability
meprobamate		True	2.258526	Not found	False	[]		haematoma
meprobamate		True	8.586	Not found	False	[]		phlebitis superficial
meprobamate		True	2.055735	Not found	False	[]		varicose vein
meprobamate		True	2.17889	Not found	False	[]		aortic arteriosclerosis
meprobamate		True	4.134326	Not found	False	[]		foreign body
meprobamate		True	3.7755	Not found	False	[]		hepatocellular carcinoma
meprobamate		True	2.17889	Not found	False	[]		invasive ductal breast carcinoma
lactulose		True	8.58583	Not found	False	[]		deficiency anaemia
lactulose		True	1.953857	Not found	False	[]		iron deficiency anaemia
lactulose		True	1.2193580000000002	Not found	False	[]		anaemia macrocytic
lactulose		True	3.7753	Not found	False	[]		conjunctival pallor
lactulose		True	1.197497	Not found	False	[]		hypochromic anaemia
lactulose		True	2.351368	Not found	False	[]		anaemia of chronic disease
lactulose		True	1.6006330000000002	Not found	False	[]		febrile bone marrow aplasia
lactulose		True	1.1059756	Not found	False	[]		pancytopenia
lactulose		True	1.567743	Not found	False	[]		petechiae
lactulose		True	6.021259	Not found	False	[]		antiphospholipid syndrome
lactulose		True	1.257671	Not found	False	[]		coagulopathy
lactulose		True	3.050549	Not found	False	[]		hypersensitivity vasculitis
lactulose		True	1.440555	Not found	False	[]		hypergammaglobulinaemia
lactulose		True	8.58583	Not found	False	[]		mastocytosis
lactulose		True	2.076017	Not found	False	[]		metastases to bone marrow
lactulose		True	4.387719	Not found	False	[]		pseudolymphoma
lactulose		True	1.744312	Not found	False	[]		haemophagocytic lymphohistiocytosis
lactulose		True	1.138575	Not found	False	[]		lymphoproliferative disorder
lactulose		True	18.7753	Not found	False	[]		polycythaemia vera
lactulose		True	1.301315	Not found	False	[]		haemolysis
lactulose		True	1.882454	Not found	False	[]		hyperbilirubinaemia
lactulose		True	2.3896661	Not found	False	[]		jaundice
lactulose		True	5.48371	Not found	False	[]		jaundice neonatal
lactulose		True	3.7753	Not found	False	[]		acute monocytic leukaemia
lactulose		True	1.103364	Not found	False	[]		acute myeloid leukaemia
lactulose		True	1.024647	Not found	False	[]		chronic lymphocytic leukaemia
lactulose		True	3.7753	Not found	False	[]		chronic lymphocytic leukaemia transformation
lactulose		True	2.000112	Not found	False	[]		chronic myeloid leukaemia
lactulose		True	5.75386	Not found	False	[]		lymphocytic leukaemia
lactulose		True	9.000056	Not found	False	[]		chloroma
lactulose		True	1.38202	Not found	False	[]		chronic myelomonocytic leukaemia
lactulose		True	1.38202	Not found	False	[]		refractory cytopenia with unilineage dysplasia
lactulose		True	2.17868	Not found	False	[]		refractory anaemia with an excess of blasts
lactulose		True	3.7753	Not found	False	[]		refractory anaemia with ringed sideroblasts
lactulose		True	1.38202	Not found	False	[]		refractory cytopenia with multilineage dysplasia
lactulose		True	3.7753	Not found	False	[]		extranodal marginal zone b-cell lymphoma (malt type)
lactulose		True	8.58583	Not found	False	[]		precursor b-lymphoblastic lymphoma
lactulose		True	3.001389	Not found	False	[]		non-hodgkin's lymphoma
lactulose		True	2.756076	Not found	False	[]		plasma cell leukaemia
lactulose		True	1.244431	Not found	False	[]		plasma cell myeloma
lactulose		True	8.58583	Not found	False	[]		light chain disease
lactulose		True	1.1464256	Not found	False	[]		thrombocytopenia
lactulose		True	3.7753	Not found	False	[]		thrombocytopenia neonatal
lactulose		True	1.440555	Not found	False	[]		pickwickian syndrome
lactulose		True	5.75386	Not found	False	[]		red blood cell abnormality
lactulose		True	2.516902	Not found	False	[]		lymph node pain
lactulose		True	2.351368	Not found	False	[]		lymphadenopathy mediastinal
lactulose		True	2.516902	Not found	False	[]		lymphangitis
lactulose		True	3.7753	Not found	False	[]		lymphatic disorder
lactulose		True	4.006194	Not found	False	[]		lymphocele
lactulose		True	3.7753	Not found	False	[]		paratracheal lymphadenopathy
lactulose		True	19.134039	Not found	False	[]		hypersplenism
lactulose		True	8.58583	Not found	False	[]		splenic varices
lactulose		True	2.17868	Not found	False	[]		splenitis
lactulose		True	1.898036	Not found	False	[]		splenomegaly
lactulose		True	1.38202	Not found	False	[]		eosinophilic granulomatosis with polyangiitis
lactulose		True	8.58583	Not found	False	[]		hypereosinophilic syndrome
lactulose		True	4.121945	Not found	False	[]		lymphocytosis
lactulose		True	2.689716	Not found	False	[]		monocytosis
lactulose		True	1.2108777	Not found	False	[]		leukopenia
lactulose		True	1.54916	Not found	False	[]		agranulocytosis
lactulose		True	1.1160375	Not found	False	[]		febrile neutropenia
lactulose		True	1.3674273	Not found	False	[]		neutropenia
lactulose		True	1.452379	Not found	False	[]		neutropenic colitis
lactulose		True	2.043687	Not found	False	[]		neutropenic infection
lactulose		True	1.774583	Not found	False	[]		neutropenic sepsis
lactulose		True	3.359275	Not found	False	[]		white blood cell disorder
lactulose		True	1.18164	Not found	False	[]		bone marrow failure
lactulose		True	1.0446840000000002	Not found	False	[]		atrioventricular block complete
lactulose		True	1.531495	Not found	False	[]		nodal rhythm
lactulose		True	1.726611	Not found	False	[]		sinus arrhythmia
lactulose		True	1.057255	Not found	False	[]		sinus tachycardia
lactulose		True	3.271403	Not found	False	[]		cardiac fibrillation
lactulose		True	1.153698	Not found	False	[]		sudden cardiac death
lactulose		True	1.3876309999999998	Not found	False	[]		sudden death
lactulose		True	1.020986	Not found	False	[]		cardiovascular disorder
lactulose		True	1.38202	Not found	False	[]		carditis
lactulose		True	2.666747	Not found	False	[]		cardiac discomfort
lactulose		True	3.073079	Not found	False	[]		clubbing
lactulose		True	3.7753	Not found	False	[]		cyanosis central
lactulose		True	1.001478	Not found	False	[]		jugular vein distension
lactulose		True	1.245936	Not found	False	[]		dyspnoea at rest
lactulose		True	8.58583	Not found	False	[]		cardiac neoplasm malignant
lactulose		True	9.000056	Not found	False	[]		cardiac neoplasm unspecified
lactulose		True	9.000056	Not found	False	[]		metastases to heart
lactulose		True	1.6384180000000002	Not found	False	[]		aortic valve incompetence
lactulose		True	8.58583	Not found	False	[]		heart valve calcification
lactulose		True	9.367633	Not found	False	[]		tricuspid valve disease
lactulose		True	1.033641	Not found	False	[]		tricuspid valve incompetence
lactulose		True	1.709501	Not found	False	[]		transposition of the great vessels
lactulose		True	3.7753	Not found	False	[]		coronary artery reocclusion
lactulose		True	1.38202	Not found	False	[]		coronary ostial stenosis
lactulose		True	1.734715	Not found	False	[]		acute coronary syndrome
lactulose		True	1.420564	Not found	False	[]		myocardial ischaemia
lactulose		True	1.38202	Not found	False	[]		rheumatic fever
lactulose		True	1.482365	Not found	False	[]		endocarditis
lactulose		True	9.183572	Not found	False	[]		subacute endocarditis
lactulose		True	2.4782338	Not found	False	[]		ascites
lactulose		True	1.051494	Not found	False	[]		fluid overload
lactulose		True	2.516902	Not found	False	[]		cardiac cirrhosis
lactulose		True	3.163407	Not found	False	[]		cardio-respiratory distress
lactulose		True	1.444767	Not found	False	[]		cardiopulmonary failure
lactulose		True	5.48371	Not found	False	[]		acute left ventricular failure
lactulose		True	1.016667	Not found	False	[]		pulmonary congestion
lactulose		True	9.000056	Not found	False	[]		cardiomyopathy acute
lactulose		True	7.329263	Not found	False	[]		hypertensive cardiomyopathy
lactulose		True	8.58583	Not found	False	[]		viral cardiomyopathy
lactulose		True	8.58583	Not found	False	[]		myocardial calcification
lactulose		True	8.58583	Not found	False	[]		myocardial haemorrhage
lactulose		True	1.101152	Not found	False	[]		myocarditis
lactulose		True	2.17868	Not found	False	[]		viral pericarditis
lactulose		True	2.17868	Not found	False	[]		pleuropericarditis
lactulose		True	1.049474	Not found	False	[]		pericardial effusion
lactulose		True	3.7753	Not found	False	[]		pericardial fibrosis
lactulose		True	18.7753	Not found	False	[]		pneumopericardium
lactulose		True	1.531495	Not found	False	[]		syncope
lactulose		True	2.516902	Not found	False	[]		heart valve incompetence
lactulose		True	8.58583	Not found	False	[]		atrial septal defect
lactulose		True	2.076017	Not found	False	[]		arteriovenous malformation
lactulose		True	1.430247	Not found	False	[]		aplasia
lactulose		True	3.7753	Not found	False	[]		congenital anomaly in offspring
lactulose		True	5.75386	Not found	False	[]		exomphalos
lactulose		True	8.58583	Not found	False	[]		umbilical malformation
lactulose		True	14.153968	Not found	False	[]		cleft lip and palate
lactulose		True	2.17868	Not found	False	[]		high arched palate
lactulose		True	8.58583	Not found	False	[]		hereditary haemochromatosis
lactulose		True	3.7753	Not found	False	[]		polycystic liver disease
lactulose		True	8.58583	Not found	False	[]		gilbert's syndrome
lactulose		True	3.7753	Not found	False	[]		carbohydrate metabolism disorder
lactulose		True	8.58583	Not found	False	[]		hypertelorism of orbit
lactulose		True	14.08719	Not found	False	[]		developmental hip dysplasia
lactulose		True	4.292972	Not found	False	[]		microcephaly
lactulose		True	4.134039	Not found	False	[]		muscular dystrophy
lactulose		True	2.055426	Not found	False	[]		cerebral palsy
lactulose		True	8.58583	Not found	False	[]		urinary tract malformation
lactulose		True	4.134039	Not found	False	[]		kidney malformation
lactulose		True	3.073079	Not found	False	[]		cryptorchism
lactulose		True	2.534645	Not found	False	[]		hypospadias
lactulose		True	5.75386	Not found	False	[]		congenital diaphragmatic hernia
lactulose		True	38.88202	Not found	False	[]		laryngomalacia
lactulose		True	9.183572	Not found	False	[]		pulmonary hypoplasia
lactulose		True	8.58583	Not found	False	[]		pulmonary malformation
lactulose		True	2.17868	Not found	False	[]		pilonidal cyst congenital
lactulose		True	1.220477	Not found	False	[]		ear discomfort
lactulose		True	4.006194	Not found	False	[]		otorrhoea
lactulose		True	2.17868	Not found	False	[]		external ear cellulitis
lactulose		True	1.992805	Not found	False	[]		otitis externa
lactulose		True	1.063666	Not found	False	[]		deafness
lactulose		True	8.58583	Not found	False	[]		acute vestibular syndrome
lactulose		True	4.997887	Not found	False	[]		vestibular disorder
lactulose		True	1.434869	Not found	False	[]		labyrinthitis
lactulose		True	2.17868	Not found	False	[]		middle ear disorder
lactulose		True	4.134039	Not found	False	[]		otitis media chronic
lactulose		True	1.506739	Not found	False	[]		tympanic membrane perforation
lactulose		True	3.7753	Not found	False	[]		tympanosclerosis
lactulose		True	8.232559	Not found	False	[]		adrenal suppression
lactulose		True	1.0431500000000002	Not found	False	[]		adrenal disorder
lactulose		True	4.292972	Not found	False	[]		adrenal haemorrhage
lactulose		True	1.225475	Not found	False	[]		adrenal mass
lactulose		True	3.7753	Not found	False	[]		benign neoplasm of adrenal gland
lactulose		True	1.5552419999999998	Not found	False	[]		metastases to adrenals
lactulose		True	1.38202	Not found	False	[]		neuroblastoma
lactulose		True	1.709501	Not found	False	[]		diabetic vascular disorder
lactulose		True	1.38202	Not found	False	[]		diabetic gastropathy
lactulose		True	8.58583	Not found	False	[]		empty sella syndrome
lactulose		True	1.38202	Not found	False	[]		craniopharyngioma
lactulose		True	1.429696	Not found	False	[]		inappropriate antidiuretic hormone secretion
lactulose		True	2.17868	Not found	False	[]		carcinoid syndrome
lactulose		True	1.38202	Not found	False	[]		hypercalcaemia of malignancy
lactulose		True	1.38202	Not found	False	[]		carcinoid tumour
lactulose		True	18.7753	Not found	False	[]		neuroendocrine carcinoma of the skin
lactulose		True	8.58583	Not found	False	[]		hypercalciuria
lactulose		True	3.7753	Not found	False	[]		hungry bone syndrome
lactulose		True	1.001478	Not found	False	[]		exophthalmos
lactulose		True	1.749954	Not found	False	[]		hyperthyroidism
lactulose		True	1.1322230000000002	Not found	False	[]		hypothyroidism
lactulose		True	3.7753	Not found	False	[]		pterygium
lactulose		True	9.183572	Not found	False	[]		madarosis
lactulose		True	8.58583	Not found	False	[]		trichiasis
lactulose		True	1.126712	Not found	False	[]		sjogren's syndrome
lactulose		True	5.75386	Not found	False	[]		hyphaema
lactulose		True	8.58583	Not found	False	[]		ocular vascular disorder
lactulose		True	8.58583	Not found	False	[]		optic disc haemorrhage
lactulose		True	8.58583	Not found	False	[]		optic nerve infarction
lactulose		True	1.66955	Not found	False	[]		conjunctival hyperaemia
lactulose		True	2.17868	Not found	False	[]		conjunctivitis viral
lactulose		True	1.941083	Not found	False	[]		ulcerative keratitis
lactulose		True	3.074938	Not found	False	[]		blepharitis
lactulose		True	1.2193580000000002	Not found	False	[]		periorbital oedema
lactulose		True	2.17868	Not found	False	[]		optic nerve injury
lactulose		True	2.17868	Not found	False	[]		eyelid function disorder
lactulose		True	1.359318	Not found	False	[]		strabismus
lactulose		True	5.75386	Not found	False	[]		orbital oedema
lactulose		True	1.036861	Not found	False	[]		macular degeneration
lactulose		True	8.58583	Not found	False	[]		deposit eye
lactulose		True	3.7753	Not found	False	[]		horner's syndrome
lactulose		True	9.000056	Not found	False	[]		choroidal neovascularisation
lactulose		True	8.58583	Not found	False	[]		retinal artery embolism
lactulose		True	1.38202	Not found	False	[]		retinal vascular occlusion
lactulose		True	3.7753	Not found	False	[]		retinal vascular thrombosis
lactulose		True	2.17868	Not found	False	[]		amblyopia
lactulose		True	1.38202	Not found	False	[]		blindness cortical
lactulose		True	4.134039	Not found	False	[]		altered visual depth perception
lactulose		True	8.58583	Not found	False	[]		anisometropia
lactulose		True	8.58583	Not found	False	[]		refraction disorder
lactulose		True	2.17868	Not found	False	[]		halo vision
lactulose		True	1.049546	Not found	False	[]		optic nerve disorder
lactulose		True	4.134039	Not found	False	[]		oculogyric crisis
lactulose		True	9.000056	Not found	False	[]		hernial eventration
lactulose		True	3.7753	Not found	False	[]		abdominal wall disorder
lactulose		True	3.7753	Not found	False	[]		metastases to abdominal wall
lactulose		True	1.1430669999999998	Not found	False	[]		hiatus hernia
lactulose		True	1.7997040000000002	Not found	False	[]		inguinal hernia
lactulose		True	4.134039	Not found	False	[]		inguinal hernia, obstructive
lactulose		True	1.586095	Not found	False	[]		umbilical hernia
lactulose		True	1.084364	Not found	False	[]		anal fissure
lactulose		True	2.897022	Not found	False	[]		anorectal disorder
lactulose		True	3.052581	Not found	False	[]		rectal fissure
lactulose		True	1.3651	Not found	False	[]		anal pruritus
lactulose		True	8.58583	Not found	False	[]		rectal spasm
lactulose		True	8.58583	Not found	False	[]		gastric cyst
lactulose		True	3.163407	Not found	False	[]		gastrointestinal tract adenoma
lactulose		True	28.84535	Not found	False	[]		rectal adenoma
lactulose		True	1.061587	Not found	False	[]		rectal polyp
lactulose		True	8.58583	Not found	False	[]		oral papilloma
lactulose		True	8.58583	Not found	False	[]		salivary gland adenoma
lactulose		True	9.000056	Not found	False	[]		apical granuloma
lactulose		True	3.7753	Not found	False	[]		tooth resorption
lactulose		True	2.666747	Not found	False	[]		dental plaque
lactulose		True	2.17868	Not found	False	[]		gingival discolouration
lactulose		True	5.26978	Not found	False	[]		gingival atrophy
lactulose		True	3.7753	Not found	False	[]		gingival erosion
lactulose		True	2.666747	Not found	False	[]		gingival erythema
lactulose		True	2.487238	Not found	False	[]		gingival ulceration
lactulose		True	8.58583	Not found	False	[]		gingivitis ulcerative
lactulose		True	1.056093	Not found	False	[]		diverticulum intestinal
lactulose		True	8.58583	Not found	False	[]		diverticulum oesophageal
lactulose		True	1.7756960000000002	Not found	False	[]		pancreatic disorder
lactulose		True	5.75386	Not found	False	[]		pancreatic duct obstruction
lactulose		True	2.17868	Not found	False	[]		pancreatic injury
lactulose		True	2.666747	Not found	False	[]		abdominal compartment syndrome
lactulose		True	6.557415	Not found	False	[]		bezoar
lactulose		True	3.7753	Not found	False	[]		colon injury
lactulose		True	2.612761	Not found	False	[]		food poisoning
lactulose		True	3.7753	Not found	False	[]		gastrointestinal procedural complication
lactulose		True	2.290292	Not found	False	[]		gastrointestinal oedema
lactulose		True	1.38202	Not found	False	[]		intestinal mass
lactulose		True	6.73631	Not found	False	[]		neurogenic bowel
lactulose		True	6.73631	Not found	False	[]		pelvic mass
lactulose		True	3.7753	Not found	False	[]		pelvic organ injury
lactulose		True	3.163407	Not found	False	[]		protein-losing gastroenteropathy
lactulose		True	15.93648	Not found	False	[]		visceral congestion
lactulose		True	8.58583	Not found	False	[]		diverticular fistula
lactulose		True	9.000056	Not found	False	[]		gastric fistula
lactulose		True	1.38202	Not found	False	[]		gastrointestinal fistula
lactulose		True	2.516902	Not found	False	[]		oesophageal fistula
lactulose		True	8.58583	Not found	False	[]		oesophagobronchial fistula
lactulose		True	1.506739	Not found	False	[]		oral cavity fistula
lactulose		True	2.17868	Not found	False	[]		gastric mucosal hypertrophy
lactulose		True	98.95124	Not found	False	[]		gastrointestinal tract mucosal pigmentation
lactulose		True	4.387719	Not found	False	[]		gastric varices haemorrhage
lactulose		True	1.0431500000000002	Not found	False	[]		oesophageal haemorrhage
lactulose		True	2.813613	Not found	False	[]		oesophageal varices haemorrhage
lactulose		True	2.341804	Not found	False	[]		portal hypertensive gastropathy
lactulose		True	8.58583	Not found	False	[]		portal hypertensive enteropathy
lactulose		True	1.082084	Not found	False	[]		rectal haemorrhage
lactulose		True	1.131084	Not found	False	[]		small intestinal haemorrhage
lactulose		True	1.3337808	Not found	False	[]		gastrointestinal haemorrhage
lactulose		True	1.890987	Not found	False	[]		haematemesis
lactulose		True	1.948164	Not found	False	[]		melaena
lactulose		True	1.168515	Not found	False	[]		upper gastrointestinal haemorrhage
lactulose		True	2.17868	Not found	False	[]		campylobacter gastroenteritis
lactulose		True	9.000056	Not found	False	[]		cytomegalovirus gastritis
lactulose		True	1.941083	Not found	False	[]		gastric infection
lactulose		True	2.076017	Not found	False	[]		helicobacter gastritis
lactulose		True	1.197497	Not found	False	[]		abdominal infection
lactulose		True	1.138575	Not found	False	[]		abdominal sepsis
lactulose		True	3.7753	Not found	False	[]		abdominal wall infection
lactulose		True	9.000056	Not found	False	[]		diarrhoea infectious
lactulose		True	1.38202	Not found	False	[]		cytomegalovirus enterocolitis
lactulose		True	3.7753	Not found	False	[]		cytomegalovirus oesophagitis
lactulose		True	1.709501	Not found	False	[]		fungal oesophagitis
lactulose		True	1.65254	Not found	False	[]		oesophageal candidiasis
lactulose		True	2.031896	Not found	False	[]		peritonitis
lactulose		True	3.308576	Not found	False	[]		peritonitis bacterial
lactulose		True	1.7973209999999995	Not found	False	[]		necrotising colitis
lactulose		True	1.0431500000000002	Not found	False	[]		pyoderma gangrenosum
lactulose		True	2.055426	Not found	False	[]		colitis
lactulose		True	1.434869	Not found	False	[]		gastritis haemorrhagic
lactulose		True	1.854589	Not found	False	[]		gastritis
lactulose		True	1.717402	Not found	False	[]		enteritis
lactulose		True	28.84535	Not found	False	[]		epiploic appendagitis
lactulose		True	1.667264	Not found	False	[]		gastroenteritis radiation
lactulose		True	1.897003	Not found	False	[]		oesophagitis
lactulose		True	1.198941	Not found	False	[]		gastrooesophageal reflux disease
lactulose		True	1.777409	Not found	False	[]		proctitis
lactulose		True	8.58583	Not found	False	[]		autonomic failure syndrome
lactulose		True	2.17868	Not found	False	[]		megacolon
lactulose		True	8.828792	Not found	False	[]		intestinal pseudo-obstruction
lactulose		True	3.7753	Not found	False	[]		gastric hypomotility
lactulose		True	3.7753	Not found	False	[]		gastrointestinal hypomotility
lactulose		True	1.29861	Not found	False	[]		impaired gastric emptying
lactulose		True	4.89566	Not found	False	[]		infrequent bowel movements
lactulose		True	1.116173	Not found	False	[]		intestinal dilatation
lactulose		True	8.58583	Not found	False	[]		post procedural constipation
lactulose		True	2.060911	Not found	False	[]		bowel movement irregularity
lactulose		True	2.611943	Not found	False	[]		change of bowel habit
lactulose		True	2.17868	Not found	False	[]		oesophageal achalasia
lactulose		True	2.17868	Not found	False	[]		presbyoesophagus
lactulose		True	1.518219	Not found	False	[]		ileus paralytic
lactulose		True	1.38202	Not found	False	[]		faecalith
lactulose		True	2.761468	Not found	False	[]		faecaloma
lactulose		True	1.012019	Not found	False	[]		faeces discoloured
lactulose		True	3.7753	Not found	False	[]		aerophagia
lactulose		True	1.3806179	Found	False	['common']	abdominal cramp	abdominal pain
lactulose		True	2.864255	Not found	False	[]		abdominal tenderness
lactulose		True	3.843608	Not found	False	[]		abdominal symptom
lactulose		True	2.672754	Not found	False	[]		acute abdomen
lactulose		True	1.452379	Not found	False	[]		breath odour
lactulose		True	1.1447551	Not found	False	[]		dysphagia
lactulose		True	2.123092	Not found	False	[]		anal incontinence
lactulose		True	1.004604	Not found	False	[]		hiccups
lactulose		True	1.913712	Not found	False	[]		hypophagia
lactulose		True	1.101938	Not found	False	[]		pelvic pain
lactulose		True	1.245936	Not found	False	[]		pneumatosis intestinalis
lactulose		True	1.38202	Not found	False	[]		dumping syndrome
lactulose		True	1.709501	Not found	False	[]		faecal vomiting
lactulose		True	2.055426	Not found	False	[]		infantile spitting up
lactulose		True	1.049546	Not found	False	[]		procedural nausea
lactulose		True	1.440555	Not found	False	[]		procedural vomiting
lactulose		True	2.17868	Not found	False	[]		anal stenosis
lactulose		True	2.516902	Not found	False	[]		duodenal obstruction
lactulose		True	1.080596	Not found	False	[]		small intestinal obstruction
lactulose		True	3.7753	Not found	False	[]		gastric volvulus
lactulose		True	3.163407	Not found	False	[]		distal intestinal obstruction syndrome
lactulose		True	2.81704	Not found	False	[]		gastrointestinal obstruction
lactulose		True	2.552943	Not found	False	[]		ileus
lactulose		True	1.780128	Not found	False	[]		intestinal obstruction
lactulose		True	1.765523	Not found	False	[]		subileus
lactulose		True	1.38202	Not found	False	[]		large intestinal obstruction
lactulose		True	4.387719	Not found	False	[]		intestinal prolapse
lactulose		True	2.666747	Not found	False	[]		anal ulcer
lactulose		True	2.666747	Not found	False	[]		rectal perforation
lactulose		True	2.487238	Not found	False	[]		rectal ulcer
lactulose		True	2.437111	Not found	False	[]		duodenal ulcer
lactulose		True	2.4509030000000003	Not found	False	[]		duodenal ulcer haemorrhage
lactulose		True	1.39423	Not found	False	[]		duodenal ulcer perforation
lactulose		True	5.947207	Not found	False	[]		erosive duodenitis
lactulose		True	1.552911	Not found	False	[]		gastric ulcer perforation
lactulose		True	1.184126	Not found	False	[]		diverticular perforation
lactulose		True	1.225475	Not found	False	[]		gastrointestinal erosion
lactulose		True	2.17868	Not found	False	[]		gastrointestinal ulcer perforation
lactulose		True	1.440555	Not found	False	[]		ileal perforation
lactulose		True	1.146162	Not found	False	[]		intestinal perforation
lactulose		True	4.134039	Not found	False	[]		large intestinal ulcer haemorrhage
lactulose		True	1.024398	Not found	False	[]		large intestine perforation
lactulose		True	2.666747	Not found	False	[]		small intestine ulcer
lactulose		True	1.087261	Not found	False	[]		oesophageal ulcer
lactulose		True	1.717355	Not found	False	[]		peptic ulcer
lactulose		True	2.666747	Not found	False	[]		peptic ulcer haemorrhage
lactulose		True	1.337739	Not found	False	[]		gastrointestinal necrosis
lactulose		True	5.208467	Not found	False	[]		mesenteric vein thrombosis
lactulose		True	1.667264	Not found	False	[]		gastric varices
lactulose		True	1.3067840000000002	Not found	False	[]		haemorrhoidal haemorrhage
lactulose		True	3.981848	Not found	False	[]		varices oesophageal
lactulose		True	3.7753	Not found	False	[]		short-bowel syndrome
lactulose		True	1.353105	Not found	False	[]		gastric cancer
lactulose		True	3.7753	Not found	False	[]		rectal cancer recurrent
lactulose		True	3.2114130000000003	Not found	False	[]		colon cancer metastatic
lactulose		True	8.58583	Not found	False	[]		colon cancer stage ii
lactulose		True	1.709501	Not found	False	[]		small intestine carcinoma
lactulose		True	3.7753	Not found	False	[]		gastrointestinal cancer metastatic
lactulose		True	2.290292	Not found	False	[]		gastrointestinal carcinoma
lactulose		True	9.000056	Not found	False	[]		malignant peritoneal neoplasm
lactulose		True	2.17868	Not found	False	[]		metastases to retroperitoneum
lactulose		True	3.7753	Not found	False	[]		gingival cancer
lactulose		True	5.75386	Not found	False	[]		lip and/or oral cavity cancer
lactulose		True	3.163407	Not found	False	[]		oesophageal adenocarcinoma
lactulose		True	9.528714	Not found	False	[]		oesophageal cancer metastatic
lactulose		True	1.363199	Not found	False	[]		pancreatic carcinoma
lactulose		True	1.131084	Not found	False	[]		pancreatic carcinoma metastatic
lactulose		True	2.86229	Not found	False	[]		chapped lips
lactulose		True	2.129066	Not found	False	[]		lip erosion
lactulose		True	1.225475	Not found	False	[]		lip haemorrhage
lactulose		True	1.388005	Not found	False	[]		oral candidiasis
lactulose		True	2.150406	Not found	False	[]		lip pain
lactulose		True	2.505246	Not found	False	[]		oral mucosal exfoliation
lactulose		True	1.38202	Not found	False	[]		gingival oedema
lactulose		True	2.17868	Not found	False	[]		stomatitis necrotising
lactulose		True	2.516902	Not found	False	[]		encapsulating peritoneal sclerosis
lactulose		True	2.611943	Not found	False	[]		pneumoperitoneum
lactulose		True	1.38202	Not found	False	[]		bloody peritoneal effluent
lactulose		True	4.134039	Not found	False	[]		perirenal haematoma
lactulose		True	1.276942	Not found	False	[]		retroperitoneal haemorrhage
lactulose		True	8.58583	Not found	False	[]		salivary gland mass
lactulose		True	9.292972	Not found	False	[]		salivary gland enlargement
lactulose		True	4.209054	Not found	False	[]		parotitis
lactulose		True	9.000056	Not found	False	[]		plicated tongue
lactulose		True	1.38202	Not found	False	[]		large intestine infection
lactulose		True	3.7753	Not found	False	[]		obstruction gastric
lactulose		True	8.58583	Not found	False	[]		volvulus
lactulose		True	9.000056	Not found	False	[]		oral disorder
lactulose		True	1.38202	Not found	False	[]		application site haemorrhage
lactulose		True	1.076304	Not found	False	[]		device related infection
lactulose		True	2.516902	Not found	False	[]		catheter site discharge
lactulose		True	1.367633	Not found	False	[]		catheter site erythema
lactulose		True	1.138575	Not found	False	[]		catheter site pain
lactulose		True	1.225475	Not found	False	[]		catheter site related reaction
lactulose		True	1.38202	Not found	False	[]		catheter site swelling
lactulose		True	3.7753	Not found	False	[]		infusion site haematoma
lactulose		True	2.17868	Not found	False	[]		infusion site haemorrhage
lactulose		True	1.38202	Not found	False	[]		infusion site oedema
lactulose		True	2.17868	Not found	False	[]		infusion site rash
lactulose		True	2.17868	Not found	False	[]		infusion site warmth
lactulose		True	1.197497	Not found	False	[]		injection site extravasation
lactulose		True	1.049546	Not found	False	[]		temperature regulation disorder
lactulose		True	3.7753	Not found	False	[]		post procedural fever
lactulose		True	1.1678626	Not found	False	[]		death
lactulose		True	1.7973209999999995	Not found	False	[]		stillbirth
lactulose		True	1.146533	Not found	False	[]		lethargy
lactulose		True	3.4569240000000003	Not found	False	[]		feeling drunk
lactulose		True	3.7753	Not found	False	[]		sensation of blood flow
lactulose		True	1.240021	Not found	False	[]		sensation of foreign body
lactulose		True	1.854589	Not found	False	[]		discomfort
lactulose		True	1.245936	Not found	False	[]		cerebellar ataxia
lactulose		True	2.612761	Not found	False	[]		apparent death
lactulose		True	1.941083	Not found	False	[]		bloody discharge
lactulose		True	1.5200091	Not found	False	[]		disease progression
lactulose		True	2.184233	Not found	False	[]		effusion
lactulose		True	8.081904	Not found	False	[]		energy increased
lactulose		True	1.4897254	Not found	False	[]		general physical health deterioration
lactulose		True	2.17868	Not found	False	[]		hypohidrosis
lactulose		True	1.145189	Not found	False	[]		mobility decreased
lactulose		True	1.66955	Not found	False	[]		multi-organ disorder
lactulose		True	1.245695	Not found	False	[]		multiple organ dysfunction syndrome
lactulose		True	4.134039	Not found	False	[]		multimorbidity
lactulose		True	1.188742	Not found	False	[]		night sweats
lactulose		True	1.203283	Not found	False	[]		pallor
lactulose		True	1.228553	Not found	False	[]		performance status decreased
lactulose		True	1.225475	Not found	False	[]		pseudocyst
lactulose		True	2.197838	Not found	False	[]		terminal state
lactulose		True	3.0753470000000003	Not found	False	[]		wound secretion
lactulose		True	3.163407	Not found	False	[]		hernia obstructive
lactulose		True	8.58583	Not found	False	[]		pseudopolyp
lactulose		True	1.527828	Not found	False	[]		systemic inflammatory response syndrome
lactulose		True	1.883449	Not found	False	[]		mucosal erosion
lactulose		True	1.0431500000000002	Not found	False	[]		mucosal ulceration
lactulose		True	1.178373	Not found	False	[]		face oedema
lactulose		True	1.240458	Not found	False	[]		generalised oedema
lactulose		True	1.0538809999999998	Not found	False	[]		oedema
lactulose		True	5.75386	Not found	False	[]		hernia pain
lactulose		True	1.709501	Not found	False	[]		cancer pain
lactulose		True	3.7753	Not found	False	[]		transmission of an infectious agent via product
lactulose		True	8.58583	Not found	False	[]		product name confusion
lactulose		True	1.506739	Not found	False	[]		product storage error
lactulose		True	1.014598	Not found	False	[]		fibrosis
lactulose		True	1.38202	Not found	False	[]		wound necrosis
lactulose		True	1.38202	Not found	False	[]		ischaemic skin ulcer
lactulose		True	8.58583	Not found	False	[]		tumour ulceration
lactulose		True	3.7753	Not found	False	[]		no adverse event
lactulose		True	1.38202	Not found	False	[]		fatigue
lactulose		True	1.771008	Not found	False	[]		biliary colic
lactulose		True	3.134837	Not found	False	[]		cholangitis
lactulose		True	3.595725	Not found	False	[]		cholangitis sclerosing
lactulose		True	5.75386	Not found	False	[]		bile duct necrosis
lactulose		True	1.06233	Not found	False	[]		biliary dilatation
lactulose		True	2.611943	Not found	False	[]		biliary tract disorder
lactulose		True	1.526553	Not found	False	[]		cholecystitis acute
lactulose		True	1.0426069999999998	Not found	False	[]		cholelithiasis
lactulose		True	2.17868	Not found	False	[]		gallbladder necrosis
lactulose		True	4.134039	Not found	False	[]		gallbladder obstruction
lactulose		True	2.055426	Not found	False	[]		gallbladder oedema
lactulose		True	2.516902	Not found	False	[]		hydrocholecystis
lactulose		True	64.240519	Not found	False	[]		cholestasis of pregnancy
lactulose		True	1.858858	Not found	False	[]		jaundice cholestatic
lactulose		True	3.7753	Not found	False	[]		complications of transplanted liver
lactulose		True	1.225475	Not found	False	[]		hepatic calcification
lactulose		True	2.290292	Not found	False	[]		hepatic infection
lactulose		True	2.17868	Not found	False	[]		hepatobiliary disease
lactulose		True	2.272365	Not found	False	[]		liver transplant rejection
lactulose		True	4.056886	Not found	False	[]		hyperammonaemia
lactulose		True	1.0764269999999998	Not found	False	[]		hypoalbuminaemia
lactulose		True	2.708034	Not found	False	[]		acute hepatic failure
lactulose		True	2.930921	Not found	False	[]		asterixis
lactulose		True	16.601613	Not found	False	[]		chronic hepatic failure
lactulose		True	2.6234436	Not found	False	[]		hepatic failure
lactulose		True	1.245936	Not found	False	[]		hepatorenal failure
lactulose		True	4.175906	Not found	False	[]		hepatorenal syndrome
lactulose		True	2.516902	Not found	False	[]		subacute hepatic failure
lactulose		True	3.163407	Not found	False	[]		biliary cirrhosis
lactulose		True	3.163407	Not found	False	[]		primary biliary cholangitis
lactulose		True	6.728955	Not found	False	[]		cirrhosis alcoholic
lactulose		True	1.709501	Not found	False	[]		cryptogenic cirrhosis
lactulose		True	5.044476	Not found	False	[]		hepatic cirrhosis
lactulose		True	12.56961	Not found	False	[]		nodular regenerative hyperplasia
lactulose		True	5.26978	Not found	False	[]		hepatic artery thrombosis
lactulose		True	1.359318	Not found	False	[]		hepatic haemorrhage
lactulose		True	3.595725	Not found	False	[]		hepatic infarction
lactulose		True	1.0431500000000002	Not found	False	[]		hepatic ischaemia
lactulose		True	4.292972	Not found	False	[]		hepatic vein thrombosis
lactulose		True	4.538293	Not found	False	[]		portal hypertension
lactulose		True	3.858584000000001	Not found	False	[]		portal vein thrombosis
lactulose		True	2.029243	Not found	False	[]		venoocclusive liver disease
lactulose		True	1.560601	Not found	False	[]		hepatitis b
lactulose		True	2.352027	Not found	False	[]		hepatitis c
lactulose		True	8.58583	Not found	False	[]		hepatitis d
lactulose		True	5.26978	Not found	False	[]		hepatitis e
lactulose		True	2.268899	Not found	False	[]		hepatic pain
lactulose		True	1.164652	Not found	False	[]		hepatomegaly
lactulose		True	9.292972	Not found	False	[]		liver tenderness
lactulose		True	1.245936	Not found	False	[]		alcoholic liver disease
lactulose		True	2.625241	Not found	False	[]		autoimmune hepatitis
lactulose		True	2.897022	Not found	False	[]		cholestatic liver injury
lactulose		True	1.7973209999999995	Not found	False	[]		chronic hepatitis
lactulose		True	1.21837	Not found	False	[]		hepatitis
lactulose		True	1.781166	Not found	False	[]		hepatitis acute
lactulose		True	2.516902	Not found	False	[]		hepatitis alcoholic
lactulose		True	1.39423	Not found	False	[]		hepatitis toxic
lactulose		True	1.151579	Not found	False	[]		hepatotoxicity
lactulose		True	2.888578	Not found	False	[]		hepatic neoplasm
lactulose		True	3.271403	Not found	False	[]		bile duct cancer
lactulose		True	2.151459	Not found	False	[]		hepatic cancer
lactulose		True	2.17868	Not found	False	[]		hepatic cancer recurrent
lactulose		True	2.055426	Not found	False	[]		liver carcinoma ruptured
lactulose		True	1.623638	Not found	False	[]		metastases to liver
lactulose		True	3.7753	Not found	False	[]		granulomatous liver disease
lactulose		True	1.38202	Not found	False	[]		nephritis allergic
lactulose		True	2.055426	Not found	False	[]		panniculitis
lactulose		True	1.300433	Not found	False	[]		stevens-johnson syndrome
lactulose		True	1.38202	Not found	False	[]		iodine allergy
lactulose		True	2.232755	Not found	False	[]		toxic epidermal necrolysis
lactulose		True	5.75386	Not found	False	[]		anaphylactoid shock
lactulose		True	8.58583	Not found	False	[]		idiopathic urticaria
lactulose		True	4.134039	Not found	False	[]		mixed connective tissue disease
lactulose		True	5.26978	Not found	False	[]		rheumatoid lung
lactulose		True	1.854589	Not found	False	[]		rheumatoid nodule
lactulose		True	1.38202	Not found	False	[]		rheumatoid vasculitis
lactulose		True	1.38202	Not found	False	[]		vitiligo
lactulose		True	1.38202	Not found	False	[]		chronic inflammatory demyelinating polyradiculoneuropathy
lactulose		True	1.197497	Not found	False	[]		vasculitic rash
lactulose		True	8.58583	Not found	False	[]		end stage aids
lactulose		True	2.055426	Not found	False	[]		infection in an immunocompromised host
lactulose		True	1.3003209999999998	Not found	False	[]		hypogammaglobulinaemia
lactulose		True	1.447194	Not found	False	[]		angioedema
lactulose		True	4.387719	Not found	False	[]		nephrogenic systemic fibrosis
lactulose		True	1.367633	Not found	False	[]		bacterial disease carrier
lactulose		True	1.770372	Not found	False	[]		nosocomial infection
lactulose		True	1.131084	Not found	False	[]		actinomycosis
lactulose		True	2.272345	Not found	False	[]		arthritis bacterial
lactulose		True	1.024391	Not found	False	[]		cellulitis
lactulose		True	2.055426	Not found	False	[]		citrobacter infection
lactulose		True	14.08719	Not found	False	[]		laryngitis bacterial
lactulose		True	1.245936	Not found	False	[]		meningitis bacterial
lactulose		True	4.292972	Not found	False	[]		morganella infection
lactulose		True	2.17868	Not found	False	[]		stenotrophomonas sepsis
lactulose		True	3.359275	Not found	False	[]		urinary tract infection bacterial
lactulose		True	8.58583	Not found	False	[]		borrelia infection
lactulose		True	1.571894	Not found	False	[]		clostridial infection
lactulose		True	8.58583	Not found	False	[]		clostridium bacteraemia
lactulose		True	8.58583	Not found	False	[]		gas gangrene
lactulose		True	2.17868	Not found	False	[]		enterobacter bacteraemia
lactulose		True	1.641343	Not found	False	[]		enterococcal infection
lactulose		True	1.688531	Not found	False	[]		escherichia infection
lactulose		True	1.744066	Not found	False	[]		escherichia urinary tract infection
lactulose		True	4.134039	Not found	False	[]		pneumonia escherichia
lactulose		True	1.076304	Not found	False	[]		helicobacter infection
lactulose		True	1.106414	Not found	False	[]		klebsiella infection
lactulose		True	1.245936	Not found	False	[]		proteus infection
lactulose		True	2.39435	Not found	False	[]		lung infection pseudomonal
lactulose		True	1.440555	Not found	False	[]		pseudomonal bacteraemia
lactulose		True	3.7753	Not found	False	[]		pseudomonas bronchitis
lactulose		True	8.58583	Not found	False	[]		salmonella bacteraemia
lactulose		True	2.17868	Not found	False	[]		bullous impetigo
lactulose		True	1.326183	Not found	False	[]		staphylococcal infection
lactulose		True	1.425378	Not found	False	[]		staphylococcal sepsis
lactulose		True	1.430939	Not found	False	[]		wound infection staphylococcal
lactulose		True	2.612761	Not found	False	[]		streptococcal bacteraemia
lactulose		True	1.220421	Not found	False	[]		streptococcal infection
lactulose		True	2.17868	Not found	False	[]		chlamydial infection
lactulose		True	3.7753	Not found	False	[]		aspergilloma
lactulose		True	8.58583	Not found	False	[]		candida pneumonia
lactulose		True	1.577314	Not found	False	[]		candida infection
lactulose		True	2.666747	Not found	False	[]		candiduria
lactulose		True	1.38202	Not found	False	[]		coccidioidomycosis
lactulose		True	1.38202	Not found	False	[]		cryptococcosis
lactulose		True	3.163407	Not found	False	[]		meningitis cryptococcal
lactulose		True	14.08719	Not found	False	[]		laryngitis fungal
lactulose		True	1.3782	Not found	False	[]		onychomycosis
lactulose		True	1.38202	Not found	False	[]		oropharyngitis fungal
lactulose		True	9.183572	Not found	False	[]		sinusitis fungal
lactulose		True	1.245936	Not found	False	[]		vulvovaginal mycotic infection
lactulose		True	2.17868	Not found	False	[]		tinea versicolour
lactulose		True	1.138575	Not found	False	[]		intervertebral discitis
lactulose		True	1.38202	Not found	False	[]		joint abscess
lactulose		True	4.134039	Not found	False	[]		osteomyelitis acute
lactulose		True	1.049546	Not found	False	[]		osteomyelitis chronic
lactulose		True	1.38202	Not found	False	[]		mastitis
lactulose		True	1.38202	Not found	False	[]		encephalitis
lactulose		True	1.0426777	Not found	False	[]		infection
lactulose		True	2.756076	Not found	False	[]		pelvic abscess
lactulose		True	1.026437	Not found	False	[]		postoperative wound infection
lactulose		True	1.0538809999999998	Not found	False	[]		purulence
lactulose		True	1.32713	Not found	False	[]		respiratory tract infection
lactulose		True	1.1006162	Not found	False	[]		pneumonia
lactulose		True	1.667264	Not found	False	[]		infective exacerbation of chronic obstructive airways disease
lactulose		True	1.948838	Not found	False	[]		lower respiratory tract infection
lactulose		True	8.58583	Not found	False	[]		pleural infection bacterial
lactulose		True	1.38202	Not found	False	[]		pneumonia necrotising
lactulose		True	1.38202	Not found	False	[]		post procedural pneumonia
lactulose		True	8.58583	Not found	False	[]		pyopneumothorax
lactulose		True	2.516902	Not found	False	[]		infectious pleural effusion
lactulose		True	3.7753	Not found	False	[]		prostate infection
lactulose		True	2.268899	Not found	False	[]		necrotising fasciitis
lactulose		True	1.210141	Not found	False	[]		bacteraemia
lactulose		True	1.4456714	Not found	False	[]		sepsis
lactulose		True	1.334069	Not found	False	[]		septic shock
lactulose		True	1.107789	Not found	False	[]		urosepsis
lactulose		True	9.000056	Not found	False	[]		dermo-hypodermitis
lactulose		True	1.38202	Not found	False	[]		pilonidal cyst
lactulose		True	2.17868	Not found	False	[]		pyoderma
lactulose		True	1.4265370000000002	Not found	False	[]		skin infection
lactulose		True	3.71653	Not found	False	[]		tonsillitis
lactulose		True	1.1031299	Not found	False	[]		urinary tract infection
lactulose		True	8.58583	Not found	False	[]		arteriovenous fistula site infection
lactulose		True	3.7753	Not found	False	[]		phlebitis infective
lactulose		True	1.38202	Not found	False	[]		mycobacterial infection
lactulose		True	3.7753	Not found	False	[]		mycobacterium fortuitum infection
lactulose		True	2.055426	Not found	False	[]		disseminated tuberculosis
lactulose		True	1.38202	Not found	False	[]		extrapulmonary tuberculosis
lactulose		True	3.7753	Not found	False	[]		meningitis tuberculous
lactulose		True	8.58583	Not found	False	[]		coxsackie viral infection
lactulose		True	1.38202	Not found	False	[]		parainfluenzae virus infection
lactulose		True	8.58583	Not found	False	[]		rubella
lactulose		True	8.58583	Not found	False	[]		corona virus infection
lactulose		True	8.58583	Not found	False	[]		lower respiratory tract infection viral
lactulose		True	1.417427	Not found	False	[]		viral infection
lactulose		True	3.7753	Not found	False	[]		viral rash
lactulose		True	1.66955	Not found	False	[]		viral upper respiratory tract infection
lactulose		True	4.134039	Not found	False	[]		vulvovaginal candidiasis
lactulose		True	1.001478	Not found	False	[]		pneumocystis jirovecii pneumonia
lactulose		True	2.261869	Not found	False	[]		obstructive airways disorder
lactulose		True	8.58583	Not found	False	[]		catarrh
lactulose		True	1.7642450000000005	Not found	False	[]		compression fracture
lactulose		True	1.061587	Not found	False	[]		fracture displacement
lactulose		True	2.17868	Not found	False	[]		pseudarthrosis
lactulose		True	3.163407	Not found	False	[]		traumatic fracture
lactulose		True	1.049546	Not found	False	[]		limb crushing injury
lactulose		True	2.160769	Not found	False	[]		femoral neck fracture
lactulose		True	1.017035	Not found	False	[]		hip fracture
lactulose		True	1.132072	Not found	False	[]		tibia fracture
lactulose		True	8.58583	Not found	False	[]		fractured ischium
lactulose		True	2.17868	Not found	False	[]		pubis fracture
lactulose		True	1.225475	Not found	False	[]		fractured coccyx
lactulose		True	1.551192	Not found	False	[]		lumbar vertebral fracture
lactulose		True	1.1201439999999998	Not found	False	[]		humerus fracture
lactulose		True	2.17868	Not found	False	[]		chemical burn
lactulose		True	3.052581	Not found	False	[]		myopathy toxic
lactulose		True	2.3235740000000003	Not found	False	[]		toxicity to various agents
lactulose		True	1.163942	Not found	False	[]		neurotoxicity
lactulose		True	7.329263	Not found	False	[]		toxic encephalopathy
lactulose		True	5.75386	Not found	False	[]		toxic neuropathy
lactulose		True	3.163407	Not found	False	[]		maternal drugs affecting foetus
lactulose		True	9.183572	Not found	False	[]		aortic rupture
lactulose		True	2.516902	Not found	False	[]		brain contusion
lactulose		True	1.245936	Not found	False	[]		extradural haematoma
lactulose		True	1.225475	Not found	False	[]		asbestosis
lactulose		True	1.353105	Not found	False	[]		haemothorax
lactulose		True	9.292972	Not found	False	[]		pneumoconiosis
lactulose		True	1.440555	Not found	False	[]		ligament injury
lactulose		True	2.862044	Not found	False	[]		muscle rupture
lactulose		True	1.002309	Not found	False	[]		muscle strain
lactulose		True	2.17868	Not found	False	[]		animal scratch
lactulose		True	1.709501	Not found	False	[]		bite
lactulose		True	2.17868	Not found	False	[]		crush injury
lactulose		True	2.611943	Not found	False	[]		traumatic haematoma
lactulose		True	1.38202	Not found	False	[]		meralgia paraesthetica
lactulose		True	2.17868	Not found	False	[]		peripheral nerve injury
lactulose		True	3.7753	Not found	False	[]		spinal column injury
lactulose		True	1.0258550000000002	Not found	False	[]		blister
lactulose		True	2.487238	Not found	False	[]		blood blister
lactulose		True	1.088947	Not found	False	[]		contusion
lactulose		True	5.75386	Not found	False	[]		needle track marks
lactulose		True	1.138575	Not found	False	[]		skin injury
lactulose		True	2.17868	Not found	False	[]		chillblains
lactulose		True	1.049546	Not found	False	[]		heat stroke
lactulose		True	18.7753	Not found	False	[]		radiation fibrosis - lung
lactulose		True	5.26978	Not found	False	[]		radiation mucositis
lactulose		True	3.408486	Not found	False	[]		radiation skin injury
lactulose		True	3.634484	Not found	False	[]		incorrect drug administration rate
lactulose		True	2.17868	Not found	False	[]		incorrect product dosage form administered
lactulose		True	1.3879830000000002	Not found	False	[]		wrong product administered
lactulose		True	1.38202	Not found	False	[]		intercepted product dispensing error
lactulose		True	1.1917810000000002	Not found	False	[]		medication error
lactulose		True	2.055426	Not found	False	[]		documented hypersensitivity to administered product
lactulose		True	2.689716	Not found	False	[]		anaesthetic complication
lactulose		True	2.17868	Not found	False	[]		anaesthetic complication neurological
lactulose		True	7.525776	Not found	False	[]		delayed recovery from anaesthesia
lactulose		True	1.38202	Not found	False	[]		blue toe syndrome
lactulose		True	3.073079	Not found	False	[]		complication associated with device
lactulose		True	8.58583	Not found	False	[]		gastrostomy failure
lactulose		True	8.58583	Not found	False	[]		periprosthetic fracture
lactulose		True	2.17868	Not found	False	[]		agitation postoperative
lactulose		True	2.17868	Not found	False	[]		anastomotic stenosis
lactulose		True	1.6632990000000003	Not found	False	[]		iatrogenic injury
lactulose		True	1.128802	Not found	False	[]		procedural complication
lactulose		True	4.006194	Not found	False	[]		procedural site reaction
lactulose		True	5.75386	Not found	False	[]		shunt thrombosis
lactulose		True	2.055426	Not found	False	[]		suture rupture
lactulose		True	2.39435	Not found	False	[]		transplant failure
lactulose		True	4.134039	Not found	False	[]		wound decomposition
lactulose		True	1.014598	Not found	False	[]		wound dehiscence
lactulose		True	1.38202	Not found	False	[]		tracheostomy malfunction
lactulose		True	2.17868	Not found	False	[]		bladder perforation
lactulose		True	3.7753	Not found	False	[]		postoperative renal failure
lactulose		True	8.58583	Not found	False	[]		urinary retention postoperative
lactulose		True	22.643315	Not found	False	[]		urinoma
lactulose		True	8.58583	Not found	False	[]		stoma site reaction
lactulose		True	3.7753	Not found	False	[]		weaning failure
lactulose		True	9.000056	Not found	False	[]		acidosis hyperchloraemic
lactulose		True	1.777409	Not found	False	[]		renal tubular acidosis
lactulose		True	4.500112	Not found	False	[]		alkalosis
lactulose		True	1.0723779999999998	Not found	False	[]		hypercapnia
lactulose		True	1.0501179	Not found	False	[]		respiratory failure
lactulose		True	2.432543	Not found	False	[]		diet refusal
lactulose		True	1.925816	Not found	False	[]		failure to thrive
lactulose		True	1.269759	Not found	False	[]		malnutrition
lactulose		True	2.17868	Not found	False	[]		marasmus
lactulose		True	8.58583	Not found	False	[]		starvation
lactulose		True	2.104038	Not found	False	[]		calciphylaxis
lactulose		True	8.58583	Not found	False	[]		hyperphosphaturia
lactulose		True	1.336645	Not found	False	[]		hypophosphataemia
lactulose		True	1.126712	Not found	False	[]		nephrogenic diabetes insipidus
lactulose		True	1.163185	Found	False	[]	electrolyte disturbance	electrolyte imbalance
lactulose		True	3.7753	Not found	False	[]		renal salt-wasting syndrome
lactulose		True	1.728298	Not found	False	[]		tumour lysis syndrome
lactulose		True	3.7753	Not found	False	[]		oligodipsia
lactulose		True	1.0762461	Not found	False	[]		hyperkalaemia
lactulose		True	3.51707	Not found	False	[]		hypervolaemia
lactulose		True	1.6632990000000003	Not found	False	[]		iron deficiency
lactulose		True	2.17868	Not found	False	[]		facial wasting
lactulose		True	2.17868	Not found	False	[]		hypocholesterolaemia
lactulose		True	2.17868	Not found	False	[]		lipomatosis
lactulose		True	4.292972	Not found	False	[]		hypercreatininaemia
lactulose		True	1.667102	Not found	False	[]		metabolic encephalopathy
lactulose		True	8.58583	Not found	False	[]		amino acid metabolism disorder
lactulose		True	1.883449	Not found	False	[]		fanconi syndrome acquired
lactulose		True	7.525776	Not found	False	[]		hyperammonaemic encephalopathy
lactulose		True	1.049546	Not found	False	[]		vitamin k deficiency
lactulose		True	1.38202	Not found	False	[]		vitamin b6 deficiency
lactulose		True	5.75386	Not found	False	[]		bone development abnormal
lactulose		True	12.56961	Not found	False	[]		vertebral column mass
lactulose		True	8.58583	Not found	False	[]		articular calcification
lactulose		True	1.635004	Not found	False	[]		joint contracture
lactulose		True	1.245936	Not found	False	[]		joint lock
lactulose		True	1.274725	Not found	False	[]		joint noise
lactulose		True	1.045048	Not found	False	[]		joint range of motion decreased
lactulose		True	2.014849	Not found	False	[]		joint stiffness
lactulose		True	1.38202	Not found	False	[]		joint warmth
lactulose		True	2.17868	Not found	False	[]		spinal fusion acquired
lactulose		True	3.7753	Not found	False	[]		spondyloarthropathy
lactulose		True	2.631467	Not found	False	[]		myositis
lactulose		True	2.104038	Not found	False	[]		muscle fatigue
lactulose		True	1.38202	Not found	False	[]		myosclerosis
lactulose		True	3.843608	Not found	False	[]		neuromyopathy
lactulose		True	2.516902	Not found	False	[]		myotonia
lactulose		True	1.367633	Not found	False	[]		muscle necrosis
lactulose		True	2.662966	Not found	False	[]		myopathy
lactulose		True	1.032833	Not found	False	[]		intervertebral disc disorder
lactulose		True	8.58583	Not found	False	[]		delayed fontanelle closure
lactulose		True	3.7753	Not found	False	[]		spinal flattening
lactulose		True	18.7753	Not found	False	[]		dactylitis
lactulose		True	1.081731	Not found	False	[]		plantar fasciitis
lactulose		True	1.028556	Not found	False	[]		back pain
lactulose		True	3.7753	Not found	False	[]		joint swelling
lactulose		True	1.612846	Not found	False	[]		muscle contracture
lactulose		True	1.38202	Not found	False	[]		nodule
lactulose		True	8.58583	Not found	False	[]		benign mesothelioma
lactulose		True	8.58583	Not found	False	[]		osteochondroma
lactulose		True	1.38202	Not found	False	[]		bone cancer metastatic
lactulose		True	1.359318	Not found	False	[]		bone cancer
lactulose		True	1.38202	Not found	False	[]		ewing's sarcoma
lactulose		True	1.38202	Not found	False	[]		leiomyosarcoma
lactulose		True	4.134039	Not found	False	[]		mesothelioma malignant
lactulose		True	4.134039	Not found	False	[]		metastases to chest wall
lactulose		True	3.7753	Not found	False	[]		spindle cell sarcoma
lactulose		True	3.163407	Not found	False	[]		osteoarthritis
lactulose		True	1.070851	Not found	False	[]		breast cancer metastatic
lactulose		True	1.38202	Not found	False	[]		breast cancer stage i
lactulose		True	3.7753	Not found	False	[]		breast neoplasm
lactulose		True	31.840779	Not found	False	[]		mesothelioma
lactulose		True	2.17868	Not found	False	[]		pleural mesothelioma
lactulose		True	9.000056	Not found	False	[]		metastases to bladder
lactulose		True	1.264162	Not found	False	[]		metastases to central nervous system
lactulose		True	8.58583	Not found	False	[]		metastases to diaphragm
lactulose		True	1.5167160000000002	Not found	False	[]		metastases to lung
lactulose		True	1.38202	Not found	False	[]		metastases to ovary
lactulose		True	1.551192	Not found	False	[]		metastasis
lactulose		True	1.258558	Not found	False	[]		haemangioma
lactulose		True	2.17868	Not found	False	[]		benign neoplasm
lactulose		True	2.17868	Not found	False	[]		angiosarcoma
lactulose		True	1.001478	Not found	False	[]		adenocarcinoma
lactulose		True	1.209242	Not found	False	[]		malignant neoplasm progression
lactulose		True	1.175975	Not found	False	[]		metastatic neoplasm
lactulose		True	2.516902	Not found	False	[]		metastatic squamous cell carcinoma
lactulose		True	1.257671	Not found	False	[]		neoplasm malignant
lactulose		True	2.17868	Not found	False	[]		small cell carcinoma
lactulose		True	4.134039	Not found	False	[]		tumour compression
lactulose		True	2.17868	Not found	False	[]		tumour embolism
lactulose		True	4.006194	Not found	False	[]		tumour pain
lactulose		True	3.7753	Not found	False	[]		tumour thrombosis
lactulose		True	8.58583	Not found	False	[]		meningioma benign
lactulose		True	1.225475	Not found	False	[]		cerebral cyst
lactulose		True	2.17868	Not found	False	[]		perineurial cyst
lactulose		True	1.3651	Not found	False	[]		meningioma
lactulose		True	4.134039	Not found	False	[]		metastatic carcinoma of the bladder
lactulose		True	18.7753	Not found	False	[]		renal cancer stage iv
lactulose		True	9.000056	Not found	False	[]		ureteric cancer
lactulose		True	8.58583	Not found	False	[]		ovarian fibroma
lactulose		True	18.7753	Not found	False	[]		cervix carcinoma recurrent
lactulose		True	8.58583	Not found	False	[]		cervix carcinoma stage 0
lactulose		True	1.225475	Not found	False	[]		endometrial cancer
lactulose		True	3.052581	Not found	False	[]		ovarian cancer metastatic
lactulose		True	1.049546	Not found	False	[]		uterine cancer
lactulose		True	3.7753	Not found	False	[]		penile cancer
lactulose		True	2.40971	Not found	False	[]		prostate cancer metastatic
lactulose		True	8.58583	Not found	False	[]		testicular cancer metastatic
lactulose		True	8.58583	Not found	False	[]		lung adenocarcinoma stage ii
lactulose		True	1.050407	Not found	False	[]		non-small cell lung cancer
lactulose		True	18.7753	Not found	False	[]		non-small cell lung cancer stage iiib
lactulose		True	3.7753	Not found	False	[]		nasal neoplasm
lactulose		True	1.38202	Not found	False	[]		pleural neoplasm
lactulose		True	1.667264	Not found	False	[]		bronchial carcinoma
lactulose		True	1.076304	Not found	False	[]		lung cancer metastatic
lactulose		True	2.17868	Not found	False	[]		lung carcinoma cell type unspecified recurrent
lactulose		True	1.531415	Not found	False	[]		lung neoplasm malignant
lactulose		True	8.58583	Not found	False	[]		pancoast's tumour
lactulose		True	1.854589	Not found	False	[]		throat cancer
lactulose		True	8.58583	Not found	False	[]		small cell lung cancer extensive stage
lactulose		True	4.134039	Not found	False	[]		small cell lung cancer metastatic
lactulose		True	2.17868	Not found	False	[]		small cell lung cancer
lactulose		True	2.000112	Not found	False	[]		metastatic malignant melanoma
lactulose		True	3.163407	Not found	False	[]		bowen's disease
lactulose		True	1.71641	Not found	False	[]		squamous cell carcinoma of skin
lactulose		True	5.26978	Not found	False	[]		myelitis transverse
lactulose		True	1.138575	Not found	False	[]		brain stem infarction
lactulose		True	1.274725	Not found	False	[]		cerebellar haemorrhage
lactulose		True	1.05965	Not found	False	[]		cerebral haemorrhage
lactulose		True	1.38202	Not found	False	[]		cerebral haemorrhage neonatal
lactulose		True	3.073079	Not found	False	[]		meningorrhagia
lactulose		True	1.38202	Not found	False	[]		putamen haemorrhage
lactulose		True	1.507747	Not found	False	[]		cerebrovascular disorder
lactulose		True	1.586095	Not found	False	[]		facial paresis
lactulose		True	1.049546	Not found	False	[]		facial spasm
lactulose		True	2.524464	Not found	False	[]		encephalopathy
lactulose		True	1.6931160000000005	Not found	False	[]		posterior reversible encephalopathy syndrome
lactulose		True	1.715534	Not found	False	[]		dementia
lactulose		True	1.709501	Not found	False	[]		amnestic disorder
lactulose		True	1.709501	Not found	False	[]		anterograde amnesia
lactulose		True	2.17868	Not found	False	[]		retrograde amnesia
lactulose		True	1.531495	Not found	False	[]		chorea
lactulose		True	1.049546	Not found	False	[]		choreoathetosis
lactulose		True	34.198286	Not found	False	[]		ballismus
lactulose		True	1.023387	Not found	False	[]		hypokinesia
lactulose		True	1.131084	Not found	False	[]		pleurothotonus
lactulose		True	1.001478	Not found	False	[]		paraplegia
lactulose		True	2.17868	Not found	False	[]		freezing phenomenon
lactulose		True	1.397633	Not found	False	[]		parkinson's disease
lactulose		True	5.26978	Not found	False	[]		parkinsonian rest tremor
lactulose		True	2.516902	Not found	False	[]		intention tremor
lactulose		True	1.1577373999999998	Not found	False	[]		tremor
lactulose		True	1.197497	Not found	False	[]		extensor plantar response
lactulose		True	9.000056	Not found	False	[]		poor sucking reflex
lactulose		True	2.290292	Not found	False	[]		reflexes abnormal
lactulose		True	1.254209	Not found	False	[]		dysstasia
lactulose		True	2.055426	Not found	False	[]		agnosia
lactulose		True	1.38202	Not found	False	[]		agraphia
lactulose		True	9.000056	Not found	False	[]		amimia
lactulose		True	1.5067446999999998	Not found	False	[]		confusional state
lactulose		True	1.709501	Not found	False	[]		neurologic neglect syndrome
lactulose		True	1.138575	Not found	False	[]		consciousness fluctuating
lactulose		True	1.138575	Not found	False	[]		postictal state
lactulose		True	3.050549	Not found	False	[]		brain stem syndrome
lactulose		True	2.055426	Not found	False	[]		meningeal disorder
lactulose		True	1.16632	Not found	False	[]		motor dysfunction
lactulose		True	1.337238	Not found	False	[]		disorientation
lactulose		True	1.564399	Not found	False	[]		drooling
lactulose		True	1.2142000000000002	Not found	False	[]		myoclonus
lactulose		True	1.163518	Not found	False	[]		neurological symptom
lactulose		True	1.280012	Not found	False	[]		unresponsive to stimuli
lactulose		True	1.384521	Not found	False	[]		dysaesthesia
lactulose		True	1.0043538	Not found	False	[]		paraesthesia
lactulose		True	2.666747	Not found	False	[]		pharyngeal hypoaesthesia
lactulose		True	2.17868	Not found	False	[]		sensory integrative dysfunction
lactulose		True	1.082286	Not found	False	[]		dysarthria
lactulose		True	3.7753	Not found	False	[]		echolalia
lactulose		True	1.543188	Not found	False	[]		incoherent
lactulose		True	4.672844	Not found	False	[]		mutism
lactulose		True	3.595725	Not found	False	[]		speech disorder developmental
lactulose		True	1.854589	Not found	False	[]		anticholinergic syndrome
lactulose		True	2.17868	Not found	False	[]		atonic urinary bladder
lactulose		True	8.58583	Not found	False	[]		bladder sphincter atony
lactulose		True	1.094044	Not found	False	[]		urinary incontinence
lactulose		True	3.7753	Not found	False	[]		phrenic nerve paralysis
lactulose		True	1.138575	Not found	False	[]		axonal neuropathy
lactulose		True	2.17868	Not found	False	[]		brachial plexopathy
lactulose		True	8.58583	Not found	False	[]		lumbosacral plexus lesion
lactulose		True	2.516902	Not found	False	[]		neuropathic ulcer
lactulose		True	1.5552419999999998	Not found	False	[]		peripheral sensorimotor neuropathy
lactulose		True	1.33252	Not found	False	[]		peripheral sensory neuropathy
lactulose		True	1.026108	Not found	False	[]		petit mal epilepsy
lactulose		True	1.440555	Not found	False	[]		neonatal seizure
lactulose		True	1.322029	Not found	False	[]		generalised tonic-clonic seizure
lactulose		True	1.138575	Not found	False	[]		clonic convulsion
lactulose		True	1.060778	Not found	False	[]		seizure
lactulose		True	1.173027	Not found	False	[]		epilepsy
lactulose		True	1.38202	Not found	False	[]		infantile spasms
lactulose		True	1.095059	Not found	False	[]		partial seizures
lactulose		True	3.7753	Not found	False	[]		seizure anoxic
lactulose		True	1.245936	Not found	False	[]		circadian rhythm sleep disorder
lactulose		True	1.709501	Not found	False	[]		cauda equina syndrome
lactulose		True	18.7753	Not found	False	[]		radiculopathy
lactulose		True	2.284723	Not found	False	[]		neurogenic bladder
lactulose		True	1.298339	Not found	False	[]		spinal cord compression
lactulose		True	4.134039	Not found	False	[]		spinal cord infarction
lactulose		True	3.7753	Not found	False	[]		spondylitic myelopathy
lactulose		True	1.367633	Not found	False	[]		intracranial mass
lactulose		True	2.17868	Not found	False	[]		cerebral calcification
lactulose		True	2.341804	Not found	False	[]		brain injury
lactulose		True	3.073079	Not found	False	[]		foetal distress syndrome
lactulose		True	15.93648	Not found	False	[]		foetal hypokinesia
lactulose		True	34.198286	Not found	False	[]		maternal condition affecting foetus
lactulose		True	2.516902	Not found	False	[]		transverse presentation
lactulose		True	2.968871	Not found	False	[]		premature labour
lactulose		True	1.001478	Not found	False	[]		premature rupture of membranes
lactulose		True	5.75386	Not found	False	[]		hyperemesis gravidarum
lactulose		True	2.17868	Not found	False	[]		large for dates baby
lactulose		True	2.386602	Not found	False	[]		premature baby
lactulose		True	3.7753	Not found	False	[]		neonatal tachypnoea
lactulose		True	2.516902	Not found	False	[]		respiratory disorder neonatal
lactulose		True	3.2114130000000003	Not found	False	[]		neonatal disorder
lactulose		True	1.001478	Not found	False	[]		oligohydramnios
lactulose		True	4.006194	Not found	False	[]		polyhydramnios
lactulose		True	2.17868	Not found	False	[]		lactation disorder
lactulose		True	7.727892	Not found	False	[]		twin pregnancy
lactulose		True	10.911159	Not found	False	[]		live birth
lactulose		True	1.346455	Found	False	[]	pregnancy	pregnancy
lactulose		True	9.000056	Not found	False	[]		adjustment disorder with depressed mood
lactulose		True	1.38202	Not found	False	[]		behaviour disorder
lactulose		True	2.476432	Not found	False	[]		communication disorder
lactulose		True	1.7973209999999995	Not found	False	[]		pressure of speech
lactulose		True	1.543433	Not found	False	[]		delirium
lactulose		True	2.17868	Not found	False	[]		jealous delusion
lactulose		True	1.049546	Not found	False	[]		hallucination, olfactory
lactulose		True	3.163407	Not found	False	[]		hallucination, tactile
lactulose		True	3.7753	Not found	False	[]		confabulation
lactulose		True	1.225475	Not found	False	[]		flight of ideas
lactulose		True	3.7753	Not found	False	[]		ideas of reference
lactulose		True	8.58583	Not found	False	[]		loose associations
lactulose		True	1.225475	Not found	False	[]		food aversion
lactulose		True	1.284074	Not found	False	[]		emotional disorder
lactulose		True	8.58583	Not found	False	[]		boredom
lactulose		True	2.055426	Not found	False	[]		disturbance in social behaviour
lactulose		True	2.17868	Not found	False	[]		dependent personality disorder
lactulose		True	8.58583	Not found	False	[]		breath holding
lactulose		True	3.7753	Not found	False	[]		regressive behaviour
lactulose		True	1.088362	Not found	False	[]		hyperventilation
lactulose		True	1.381038	Not found	False	[]		mental status changes
lactulose		True	3.7753	Not found	False	[]		personality change due to a general medical condition
lactulose		True	1.586095	Not found	False	[]		acute psychosis
lactulose		True	9.000056	Not found	False	[]		reactive psychosis
lactulose		True	3.7753	Not found	False	[]		schizophrenia
lactulose		True	1.452379	Not found	False	[]		loss of libido
lactulose		True	3.7753	Not found	False	[]		male sexual dysfunction
lactulose		True	1.329149	Not found	False	[]		sleep disorder
lactulose		True	8.58583	Not found	False	[]		drug abuse
lactulose		True	1.38202	Not found	False	[]		intentional self-injury
lactulose		True	28.84535	Not found	False	[]		bladder hypertrophy
lactulose		True	6.021259	Not found	False	[]		bladder obstruction
lactulose		True	2.150406	Not found	False	[]		urinary bladder haemorrhage
lactulose		True	3.7753	Not found	False	[]		vesical fistula
lactulose		True	3.7753	Not found	False	[]		cystitis glandularis
lactulose		True	2.055426	Not found	False	[]		cystitis noninfective
lactulose		True	1.430247	Not found	False	[]		urinary tract disorder
lactulose		True	1.18164	Not found	False	[]		urinary tract obstruction
lactulose		True	3.7753	Not found	False	[]		focal segmental glomerulosclerosis
lactulose		True	8.58583	Not found	False	[]		glomerulonephritis proliferative
lactulose		True	1.38202	Not found	False	[]		nephritic syndrome
lactulose		True	2.193206	Not found	False	[]		nephrotic syndrome
lactulose		True	4.500112	Not found	False	[]		glomerulosclerosis
lactulose		True	1.667264	Not found	False	[]		chronic kidney disease
lactulose		True	1.101152	Not found	False	[]		azotaemia
lactulose		True	1.162609	Not found	False	[]		hydronephrosis
lactulose		True	9.000056	Not found	False	[]		nephroangiosclerosis
lactulose		True	2.17868	Not found	False	[]		renal aneurysm
lactulose		True	1.0431500000000002	Not found	False	[]		renal infarct
lactulose		True	1.050642	Not found	False	[]		renal tubular necrosis
lactulose		True	12.353258	Not found	False	[]		ureteric stenosis
lactulose		True	1.440555	Not found	False	[]		urethral haemorrhage
lactulose		True	2.17868	Not found	False	[]		urethral pain
lactulose		True	1.6479050000000002	Not found	False	[]		urinary retention
lactulose		True	8.58583	Not found	False	[]		albuminuria
lactulose		True	1.056992	Not found	False	[]		chromaturia
lactulose		True	1.384521	Not found	False	[]		urine odour abnormal
lactulose		True	3.054669	Not found	False	[]		haemorrhage urinary tract
lactulose		True	2.17868	Not found	False	[]		prostatism
lactulose		True	2.272365	Not found	False	[]		renal colic
lactulose		True	8.58583	Not found	False	[]		urinary tract pain
lactulose		True	1.123659	Not found	False	[]		acute kidney injury
lactulose		True	2.17868	Not found	False	[]		breast haematoma
lactulose		True	2.17868	Not found	False	[]		balanoposthitis
lactulose		True	2.000112	Not found	False	[]		epididymitis
lactulose		True	2.104038	Not found	False	[]		postmenopausal haemorrhage
lactulose		True	3.7753	Not found	False	[]		penile discharge
lactulose		True	28.84535	Not found	False	[]		penile oedema
lactulose		True	2.17868	Not found	False	[]		penile swelling
lactulose		True	2.341804	Not found	False	[]		scrotal oedema
lactulose		True	2.17868	Not found	False	[]		scrotal ulcer
lactulose		True	2.505246	Not found	False	[]		prostatic disorder
lactulose		True	1.479855	Not found	False	[]		prostatomegaly
lactulose		True	1.38202	Not found	False	[]		genital disorder female
lactulose		True	4.134039	Not found	False	[]		genital erosion
lactulose		True	1.38202	Not found	False	[]		genital pain
lactulose		True	1.709501	Not found	False	[]		perineal pain
lactulose		True	3.163407	Not found	False	[]		testicular disorder
lactulose		True	8.58583	Not found	False	[]		testicular oedema
lactulose		True	6.651694	Not found	False	[]		testicular pain
lactulose		True	1.049546	Not found	False	[]		vaginal prolapse
lactulose		True	1.298448	Not found	False	[]		vaginal haemorrhage
lactulose		True	3.7753	Not found	False	[]		vulvovaginal swelling
lactulose		True	3.073079	Not found	False	[]		vulvovaginal pruritus
lactulose		True	9.183572	Not found	False	[]		asthma exercise induced
lactulose		True	2.17868	Not found	False	[]		bronchial hyperreactivity
lactulose		True	2.516902	Not found	False	[]		idiopathic pulmonary fibrosis
lactulose		True	2.17868	Not found	False	[]		lower respiratory tract inflammation
lactulose		True	1.123178	Not found	False	[]		pneumonia aspiration
lactulose		True	1.032857	Not found	False	[]		atelectasis
lactulose		True	1.769289	Not found	False	[]		emphysema
lactulose		True	1.0666129999999998	Not found	False	[]		lung infiltration
lactulose		True	2.17868	Not found	False	[]		chylothorax
lactulose		True	3.052581	Not found	False	[]		hydrothorax
lactulose		True	1.1486177	Not found	False	[]		pleural effusion
lactulose		True	1.17234	Not found	False	[]		pulmonary arterial hypertension
lactulose		True	1.049546	Not found	False	[]		pulmonary artery thrombosis
lactulose		True	1.440555	Not found	False	[]		pulmonary vascular disorder
lactulose		True	9.000056	Not found	False	[]		pulmonary veno-occlusive disease
lactulose		True	6.73631	Not found	False	[]		anoxia
lactulose		True	1.225475	Not found	False	[]		brain hypoxia
lactulose		True	1.4265370000000002	Not found	False	[]		sputum discoloured
lactulose		True	5.75386	Not found	False	[]		sputum retention
lactulose		True	8.58583	Not found	False	[]		increased viscosity of bronchial secretion
lactulose		True	2.505246	Not found	False	[]		lung hyperinflation
lactulose		True	1.494035	Not found	False	[]		aspiration
lactulose		True	1.506739	Not found	False	[]		foreign body aspiration
lactulose		True	2.516902	Not found	False	[]		respiratory tract inflammation
lactulose		True	1.854589	Not found	False	[]		yawning
lactulose		True	24.163407	Not found	False	[]		laryngeal disorder
lactulose		True	1.0431500000000002	Not found	False	[]		vocal cord disorder
lactulose		True	18.7753	Not found	False	[]		laryngeal stenosis
lactulose		True	1.100058	Not found	False	[]		laryngospasm
lactulose		True	2.395848	Not found	False	[]		stridor
lactulose		True	4.997887	Not found	False	[]		nasal mucosal disorder
lactulose		True	8.58583	Not found	False	[]		nasal septum disorder
lactulose		True	1.440555	Not found	False	[]		tracheal disorder
lactulose		True	8.58583	Not found	False	[]		tracheal fistula
lactulose		True	1.440555	Not found	False	[]		acanthosis
lactulose		True	1.348865	Not found	False	[]		skin disorder
lactulose		True	2.055426	Not found	False	[]		intertrigo
lactulose		True	2.077555	Not found	False	[]		nikolsky's sign
lactulose		True	1.38202	Not found	False	[]		lichenification
lactulose		True	1.176551	Not found	False	[]		rash papular
lactulose		True	19.134039	Not found	False	[]		rash papulosquamous
lactulose		True	8.58583	Not found	False	[]		guttate psoriasis
lactulose		True	4.134039	Not found	False	[]		lentigo
lactulose		True	1.38202	Not found	False	[]		skin hypopigmentation
lactulose		True	1.132259	Not found	False	[]		acne
lactulose		True	4.292972	Not found	False	[]		hypotrichosis
lactulose		True	5.75386	Not found	False	[]		miliaria
lactulose		True	1.38202	Not found	False	[]		hidradenitis
lactulose		True	18.7753	Not found	False	[]		nail bed inflammation
lactulose		True	1.197497	Not found	False	[]		rosacea
lactulose		True	1.049546	Not found	False	[]		skin oedema
lactulose		True	3.7753	Not found	False	[]		erythromelalgia
lactulose		True	2.17868	Not found	False	[]		spider naevus
lactulose		True	1.506739	Not found	False	[]		rash
lactulose		True	2.104038	Not found	False	[]		aortic aneurysm rupture
lactulose		True	1.410581	Not found	False	[]		aortic stenosis
lactulose		True	2.17868	Not found	False	[]		arterial insufficiency
lactulose		True	1.005362	Not found	False	[]		ischaemia
lactulose		True	2.17868	Not found	False	[]		steal syndrome
lactulose		True	1.3651	Not found	False	[]		peripheral artery occlusion
lactulose		True	3.7753	Not found	False	[]		iliac vein occlusion
lactulose		True	1.118488	Not found	False	[]		peripheral arterial occlusive disease
lactulose		True	1.004604	Not found	False	[]		peripheral ischaemia
lactulose		True	1.32229	Not found	False	[]		blood pressure fluctuation
lactulose		True	1.307285	Not found	False	[]		circulatory collapse
lactulose		True	1.1853399999999998	Not found	False	[]		shock
lactulose		True	4.134039	Not found	False	[]		axillary vein thrombosis
lactulose		True	1.510216	Not found	False	[]		peripheral embolism
lactulose		True	1.245936	Not found	False	[]		subclavian vein thrombosis
lactulose		True	1.506739	Not found	False	[]		microangiopathy
lactulose		True	1.452379	Not found	False	[]		poor venous access
lactulose		True	8.58583	Not found	False	[]		vascular fragility
lactulose		True	3.7753	Not found	False	[]		vein discolouration
lactulose		True	1.130278	Not found	False	[]		aortic arteriosclerosis
lactulose		True	1.552911	Not found	False	[]		aortic dilatation
lactulose		True	3.7753	Not found	False	[]		venous haemorrhage
lactulose		True	3.163407	Not found	False	[]		labile hypertension
lactulose		True	3.7753	Not found	False	[]		varicose vein ruptured
lactulose		True	10.206113	Not found	False	[]		thrombocytosis
lactulose		True	1.38202	Not found	False	[]		cardiac septal hypertrophy
lactulose		True	2.17868	Not found	False	[]		oesophageal irritation
lactulose		True	8.58583	Not found	False	[]		oesophageal motility disorder
lactulose		True	1.049546	Not found	False	[]		age-related macular degeneration
lactulose		True	2.689716	Not found	False	[]		functional gastrointestinal disorder
lactulose		True	1.197497	Not found	False	[]		device related sepsis
lactulose		True	3.073079	Not found	False	[]		ultrafiltration failure
lactulose		True	3.7753	Not found	False	[]		infective glossitis
lactulose		True	8.58583	Not found	False	[]		catheter site abscess
lactulose		True	8.58583	Not found	False	[]		immune-mediated necrotising myopathy
lactulose		True	1.709501	Not found	False	[]		device difficult to use
lactulose		True	3.7753	Not found	False	[]		injection related reaction
lactulose		True	1.130278	Not found	False	[]		spinal pain
lactulose		True	3.7753	Not found	False	[]		suspected transmission of an infectious agent via product
lactulose		True	4.292972	Not found	False	[]		chronic hepatitis c
lactulose		True	1.38202	Not found	False	[]		granulomatosis with polyangiitis
lactulose		True	8.58583	Not found	False	[]		bacterial prostatitis
lactulose		True	3.073079	Not found	False	[]		atypical pneumonia
lactulose		True	2.17868	Not found	False	[]		infective exacerbation of bronchiectasis
lactulose		True	2.17868	Not found	False	[]		streptococcal urinary tract infection
lactulose		True	8.58583	Not found	False	[]		intercepted product prescribing error
lactulose		True	1.38202	Not found	False	[]		haemodialysis complication
lactulose		True	1.274725	Not found	False	[]		h1n1 influenza
lactulose		True	1.322029	Not found	False	[]		foreign body
lactulose		True	3.163407	Not found	False	[]		wound haematoma
lactulose		True	18.7753	Not found	False	[]		renal cyst haemorrhage
lactulose		True	8.58583	Not found	False	[]		lung squamous cell carcinoma metastatic
lactulose		True	9.000056	Not found	False	[]		use of accessory respiratory muscles
lactulose		True	1.001478	Not found	False	[]		cerebral small vessel ischaemic disease
lactulose		True	1.001478	Not found	False	[]		papule
lactulose		True	3.163407	Not found	False	[]		exostosis of jaw
lactulose		True	8.58583	Not found	False	[]		plantar fascial fibromatosis
lactulose		True	5.26978	Not found	False	[]		grief reaction
lactulose		True	8.58583	Not found	False	[]		tendon necrosis
lactulose		True	1.403314	Not found	False	[]		large intestine polyp
lactulose		True	1.667264	Not found	False	[]		adenocarcinoma of colon
lactulose		True	2.220422	Not found	False	[]		hepatocellular carcinoma
lactulose		True	1.8033740000000005	Not found	False	[]		clostridium difficile infection
lactulose		True	8.58583	Not found	False	[]		herpes simplex encephalitis
lactulose		True	3.7753	Not found	False	[]		bone contusion
lactulose		True	8.58583	Not found	False	[]		post-injection delirium sedation syndrome
lactulose		True	2.17868	Not found	False	[]		schwannoma
lactulose		True	8.58583	Not found	False	[]		alveolar lung disease
lactulose		True	1.38202	Not found	False	[]		ophthalmic herpes zoster
lactulose		True	8.58583	Not found	False	[]		fear of injection
lactulose		True	1.38202	Not found	False	[]		large intestinal stenosis
lactulose		True	1.430939	Not found	False	[]		product use issue
lactulose		True	1.38202	Not found	False	[]		peripheral venous disease
ethylene glycol		True	2.18079					leukocytosis
ethylene glycol		True	3.907332					cardiac arrest
ethylene glycol		True	8.662606					cardio-respiratory arrest
ethylene glycol		True	3.77729					ventricular extrasystoles
ethylene glycol		True	1.712585					cyanosis
ethylene glycol		True	3.77729					pulmonary congestion
ethylene glycol		True	6.739503					mydriasis
ethylene glycol		True	48.90683					pupils unequal
ethylene glycol		True	5.339055					death
ethylene glycol		True	3.77729					temperature intolerance
ethylene glycol		True	2.519887					multiple organ dysfunction syndrome
ethylene glycol		True	8.58755					necrosis
ethylene glycol		True	8.58755					hyperammonaemia
ethylene glycol		True	3.16632					acute hepatic failure
ethylene glycol		True	2.345511					hepatic failure
ethylene glycol		True	2.18079					hepatic necrosis
ethylene glycol		True	8.58755					seasonal allergy
ethylene glycol		True	1.712585					bronchitis
ethylene glycol		True	8.58755					pneumonia
ethylene glycol		True	9.002492					alcohol poisoning
ethylene glycol		True	5.323253					toxicity to various agents
ethylene glycol		True	4.868342					poisoning
ethylene glycol		True	9.186557					poisoning deliberate
ethylene glycol		True	8.58755					burns second degree
ethylene glycol		True	5.002266					intentional overdose
ethylene glycol		True	1.816185					overdose
ethylene glycol		True	8.18441					metabolic acidosis
ethylene glycol		True	19.136853					acidosis
ethylene glycol		True	1.38419					fluid retention
ethylene glycol		True	8.58755					metabolic encephalopathy
ethylene glycol		True	18.77729					cerebral infarction
ethylene glycol		True	4.296422					brain oedema
ethylene glycol		True	8.58755					quadriparesis
ethylene glycol		True	3.229571					coma
ethylene glycol		True	2.216733					loss of consciousness
ethylene glycol		True	3.77729					stupor
ethylene glycol		True	9.371492					unresponsive to stimuli
ethylene glycol		True	1.228623					dysarthria
ethylene glycol		True	1.38419					hyperventilation
ethylene glycol		True	1.712585					mental status changes
ethylene glycol		True	4.0451310000000005					intentional product misuse
ethylene glycol		True	12.310903					completed suicide
ethylene glycol		True	1.4368999999999998					suicide attempt
ethylene glycol		True	3.16632					substance abuse
ethylene glycol		True	1.38419					anuria
ethylene glycol		True	8.58755					oliguria
ethylene glycol		True	1.45684					renal failure
ethylene glycol		True	1.327559					acute kidney injury
ethylene glycol		True	2.18079					chromaturia
ethylene glycol		True	14.35837					pneumonia aspiration
ethylene glycol		True	12.572803					acute respiratory distress syndrome
ethylene glycol		True	5.756529					apnoea
ethylene glycol		True	8.58755					hypopnoea
ethylene glycol		True	8.58755					hypoventilation
ethylene glycol		True	5.2637220000000005					respiratory arrest
ethylene glycol		True	2.18079					respiratory distress
ethylene glycol		True	5.488444					hypoxia
ethylene glycol		True	8.58755					respiration abnormal
ethylene glycol		True	8.58755					snoring
ethylene glycol		True	1.776246					hypotension
ethylene glycol		True	8.58755					thrombophlebitis superficial
ethylene glycol		True	3.77729					poor venous access
ethylene glycol		True	3.77729					functional gastrointestinal disorder
ethylene glycol		True	2.670407					exposure via ingestion
ibandronate		True	3.77529	Not found	False	[]		anaemia folate deficiency
ibandronate		True	3.77529	Not found	False	[]		anaemia vitamin b12 deficiency
ibandronate		True	1.613027	Not found	False	[]		iron deficiency anaemia
ibandronate		True	2.104004	Not found	False	[]		pernicious anaemia
ibandronate		True	8.438066	Not found	False	[]		anaemia postoperative
ibandronate		True	1.860923	Not found	False	[]		blood loss anaemia
ibandronate		True	2.104004	Not found	False	[]		hypochromic anaemia
ibandronate		True	5.161248	Not found	False	[]		anaemia of chronic disease
ibandronate		True	8.58581	Not found	False	[]		anaemia of malignant disease
ibandronate		True	5.753839	Not found	False	[]		haemorrhagic disorder
ibandronate		True	1.506602	Not found	False	[]		increased tendency to bruise
ibandronate		True	8.58581	Not found	False	[]		coagulation factor deficiency
ibandronate		True	9.000037	Not found	False	[]		factor v deficiency
ibandronate		True	8.58581	Not found	False	[]		factor xiii deficiency
ibandronate		True	4.53717	Not found	False	[]		hypercoagulation
ibandronate		True	4.209013	Not found	False	[]		bone marrow oedema
ibandronate		True	2.17866	Not found	False	[]		haemoconcentration
ibandronate		True	3.073051	Not found	False	[]		transfusion reaction
ibandronate		True	28.84533	Not found	False	[]		haematological malignancy
ibandronate		True	2.055402	Not found	False	[]		marrow hyperplasia
ibandronate		True	18.77529	Not found	False	[]		essential thrombocythaemia
ibandronate		True	4.292945	Not found	False	[]		myeloproliferative neoplasm
ibandronate		True	2.17866	Not found	False	[]		thalassaemia beta
ibandronate		True	1.651531	Not found	False	[]		hyperbilirubinaemia
ibandronate		True	2.17866	Not found	False	[]		b-cell small lymphocytic lymphoma
ibandronate		True	3.77529	Not found	False	[]		waldenstrom's macroglobulinaemia
ibandronate		True	1.056031	Not found	False	[]		plasma cell myeloma
ibandronate		True	5.753839	Not found	False	[]		gammopathy
ibandronate		True	8.015148	Not found	False	[]		hypergammaglobulinaemia benign monoclonal
ibandronate		True	1.5067090000000003	Not found	False	[]		polycythaemia
ibandronate		True	3.77529	Not found	False	[]		erythropenia
ibandronate		True	3.408454	Not found	False	[]		macrocytosis
ibandronate		True	2.266581	Not found	False	[]		lymphadenitis
ibandronate		True	1.214086	Not found	False	[]		lymphadenopathy
ibandronate		True	1.367603	Not found	False	[]		lymphadenopathy mediastinal
ibandronate		True	1.225451	Not found	False	[]		lymphangiosis carcinomatosa
ibandronate		True	1.5067090000000003	Not found	False	[]		lymphangitis
ibandronate		True	1.382	Not found	False	[]		lymphocele
ibandronate		True	2.341199	Not found	False	[]		lymphoedema
ibandronate		True	3.77529	Not found	False	[]		lymphorrhoea
ibandronate		True	1.19356	Not found	False	[]		metastases to lymph nodes
ibandronate		True	3.77529	Not found	False	[]		paratracheal lymphadenopathy
ibandronate		True	2.17866	Not found	False	[]		splenic granuloma
ibandronate		True	9.183549	Not found	False	[]		splenic lesion
ibandronate		True	2.17866	Not found	False	[]		gastroenteritis eosinophilic
ibandronate		True	1.382	Not found	False	[]		hypereosinophilic syndrome
ibandronate		True	1.5067090000000003	Not found	False	[]		infectious mononucleosis
ibandronate		True	3.77529	Not found	False	[]		leukaemoid reaction
ibandronate		True	2.17866	Not found	False	[]		monocytosis
ibandronate		True	8.58581	Not found	False	[]		cytopenia
ibandronate		True	8.58581	Not found	False	[]		wolff-parkinson-white syndrome
ibandronate		True	2.041497	Not found	False	[]		cardiac flutter
ibandronate		True	1.2044947	Not found	False	[]		atrial fibrillation
ibandronate		True	1.6805499999999998	Not found	False	[]		atrial tachycardia
ibandronate		True	1.026394	Not found	False	[]		sinus node dysfunction
ibandronate		True	1.507214	Not found	False	[]		ventricular extrasystoles
ibandronate		True	4.134017	Not found	False	[]		cardiac ventricular disorder
ibandronate		True	8.58581	Not found	False	[]		hyperkinetic heart syndrome
ibandronate		True	2.5168790000000003	Not found	False	[]		orthostatic intolerance
ibandronate		True	1.6205550000000002	Not found	False	[]		hypertensive heart disease
ibandronate		True	1.382	Not found	False	[]		myocarditis
ibandronate		True	8.58581	Not found	False	[]		dizziness exertional
ibandronate		True	1.440531	Not found	False	[]		jugular vein distension
ibandronate		True	3.408454	Not found	False	[]		dyspnoea paroxysmal nocturnal
ibandronate		True	1.131045	Not found	False	[]		orthopnoea
ibandronate		True	8.58581	Not found	False	[]		cardiac neoplasm unspecified
ibandronate		True	2.666719	Not found	False	[]		aortic valve calcification
ibandronate		True	1.061552	Not found	False	[]		aortic valve disease
ibandronate		True	1.175919	Not found	False	[]		cardiac valve disease
ibandronate		True	1.382	Not found	False	[]		heart valve calcification
ibandronate		True	1.081692	Not found	False	[]		heart valve incompetence
ibandronate		True	1.359677	Not found	False	[]		mitral valve incompetence
ibandronate		True	5.950831	Not found	False	[]		mitral valve prolapse
ibandronate		True	2.666719	Not found	False	[]		mitral valve stenosis
ibandronate		True	4.019608	Not found	False	[]		pulmonary valve incompetence
ibandronate		True	1.4658859999999998	Not found	False	[]		tricuspid valve incompetence
ibandronate		True	2.17866	Not found	False	[]		left ventricle outflow tract obstruction
ibandronate		True	3.548524	Not found	False	[]		arteriosclerosis coronary artery
ibandronate		True	1.446011	Not found	False	[]		coronary artery disease
ibandronate		True	1.382	Not found	False	[]		vascular stent stenosis
ibandronate		True	1.0744015999999998	Not found	False	[]		chest discomfort
ibandronate		True	1.08609	Not found	False	[]		cardiac failure congestive
ibandronate		True	1.084317	Not found	False	[]		left ventricular failure
ibandronate		True	3.163384	Not found	False	[]		cor pulmonale
ibandronate		True	3.77529	Not found	False	[]		cor pulmonale acute
ibandronate		True	1.26336	Not found	False	[]		cardiomegaly
ibandronate		True	1.7996370000000002	Not found	False	[]		left ventricular hypertrophy
ibandronate		True	3.77529	Not found	False	[]		myocardial oedema
ibandronate		True	3.77529	Not found	False	[]		pericardial calcification
ibandronate		True	3.77529	Not found	False	[]		pericardial fibrosis
ibandronate		True	1.382	Not found	False	[]		gastrointestinal angiodysplasia
ibandronate		True	1.382	Not found	False	[]		mitochondrial myopathy
ibandronate		True	3.77529	Not found	False	[]		retinitis pigmentosa
ibandronate		True	1.049522	Not found	False	[]		pyloric stenosis
ibandronate		True	8.58581	Not found	False	[]		intestinal malrotation
ibandronate		True	8.58581	Not found	False	[]		polycystic liver disease
ibandronate		True	11.394531	Not found	False	[]		type v hyperlipidaemia
ibandronate		True	3.77529	Not found	False	[]		hypophosphatasia
ibandronate		True	2.5168790000000003	Not found	False	[]		developmental hip dysplasia
ibandronate		True	8.58581	Not found	False	[]		fibrous dysplasia of bone
ibandronate		True	3.439097	Not found	False	[]		osteogenesis imperfecta
ibandronate		True	1.382	Not found	False	[]		epidermolysis
ibandronate		True	18.77529	Not found	False	[]		porokeratosis
ibandronate		True	18.77529	Not found	False	[]		cholesteatoma
ibandronate		True	1.1161260000000002	Not found	False	[]		ear disorder
ibandronate		True	1.944504	Not found	False	[]		ear pain
ibandronate		True	2.0302480000000003	Not found	False	[]		ear pruritus
ibandronate		True	1.5067090000000003	Not found	False	[]		otorrhoea
ibandronate		True	5.182194999999999	Not found	False	[]		cerumen impaction
ibandronate		True	1.382	Not found	False	[]		external ear disorder
ibandronate		True	3.073051	Not found	False	[]		otitis externa
ibandronate		True	1.382	Not found	False	[]		conductive deafness
ibandronate		True	3.411607	Not found	False	[]		deafness neurosensory
ibandronate		True	2.150365	Not found	False	[]		meniere's disease
ibandronate		True	2.266581	Not found	False	[]		vertigo positional
ibandronate		True	2.5168790000000003	Not found	False	[]		vestibular neuronitis
ibandronate		True	19.134017	Not found	False	[]		eustachian tube disorder
ibandronate		True	9.465546	Not found	False	[]		eustachian tube dysfunction
ibandronate		True	28.84533	Not found	False	[]		eustachian tube obstruction
ibandronate		True	4.292945	Not found	False	[]		mastoiditis
ibandronate		True	2.968283	Not found	False	[]		otitis media
ibandronate		True	5.269754	Not found	False	[]		otitis media acute
ibandronate		True	18.77529	Not found	False	[]		otitis media chronic
ibandronate		True	5.753839	Not found	False	[]		tympanic membrane disorder
ibandronate		True	3.163384	Not found	False	[]		adrenal mass
ibandronate		True	1.709477	Not found	False	[]		adrenal adenoma
ibandronate		True	2.5168790000000003	Not found	False	[]		adrenal neoplasm
ibandronate		True	8.58581	Not found	False	[]		benign neoplasm of adrenal gland
ibandronate		True	1.941049	Not found	False	[]		diabetic complication
ibandronate		True	2.17866	Not found	False	[]		diabetic gastroparesis
ibandronate		True	1.577889	Not found	False	[]		diabetic neuropathy
ibandronate		True	8.58581	Not found	False	[]		diabetic eye disease
ibandronate		True	2.290258	Not found	False	[]		diabetic retinopathy
ibandronate		True	7.271775	Not found	False	[]		oestrogen deficiency
ibandronate		True	1.138545	Not found	False	[]		hirsutism
ibandronate		True	4.292945	Not found	False	[]		ovarian failure
ibandronate		True	1.462333	Not found	False	[]		type 2 diabetes mellitus
ibandronate		True	1.088304	Not found	False	[]		glucose tolerance impaired
ibandronate		True	9.000037	Not found	False	[]		impaired fasting glucose
ibandronate		True	8.58581	Not found	False	[]		impaired insulin secretion
ibandronate		True	2.17866	Not found	False	[]		hypercalcaemia of malignancy
ibandronate		True	4.134017	Not found	False	[]		hypercalciuria
ibandronate		True	4.1441	Not found	False	[]		hyperparathyroidism
ibandronate		True	3.843576	Not found	False	[]		hyperparathyroidism primary
ibandronate		True	2.290258	Not found	False	[]		hyperparathyroidism secondary
ibandronate		True	4.940595	Not found	False	[]		calcium deficiency
ibandronate		True	1.705173	Not found	False	[]		tetany
ibandronate		True	14.087169	Not found	False	[]		parathyroid tumour
ibandronate		True	2.612724	Not found	False	[]		parathyroid tumour benign
ibandronate		True	1.772348	Not found	False	[]		autoimmune thyroiditis
ibandronate		True	1.225451	Not found	False	[]		thyroiditis
ibandronate		True	3.008492	Not found	False	[]		goitre
ibandronate		True	1.457898	Not found	False	[]		thyroid disorder
ibandronate		True	2.04874	Not found	False	[]		hypothyroidism
ibandronate		True	1.382	Not found	False	[]		post procedural hypothyroidism
ibandronate		True	3.77529	Not found	False	[]		primary hypothyroidism
ibandronate		True	1.474511	Not found	False	[]		thyroid cancer
ibandronate		True	3.77529	Not found	False	[]		thyroid cancer metastatic
ibandronate		True	1.797287	Not found	False	[]		thyroid cyst
ibandronate		True	3.4427350000000003	Not found	False	[]		thyroid neoplasm
ibandronate		True	1.440531	Not found	False	[]		cataract nuclear
ibandronate		True	3.77529	Not found	False	[]		pinguecula
ibandronate		True	3.77529	Not found	False	[]		pterygium
ibandronate		True	3.77529	Not found	False	[]		lagophthalmos
ibandronate		True	2.17866	Not found	False	[]		trichiasis
ibandronate		True	1.121634	Not found	False	[]		dry eye
ibandronate		True	1.219308	Not found	False	[]		sjogren's syndrome
ibandronate		True	1.2346339999999998	Not found	False	[]		eye pain
ibandronate		True	1.5067090000000003	Not found	False	[]		eyelids pruritus
ibandronate		True	3.77529	Not found	False	[]		lens disorder
ibandronate		True	3.073051	Not found	False	[]		open angle glaucoma
ibandronate		True	1.382	Not found	False	[]		scleral haemorrhage
ibandronate		True	1.225451	Not found	False	[]		conjunctival oedema
ibandronate		True	2.000074	Not found	False	[]		iridocyclitis
ibandronate		True	4.646551	Not found	False	[]		blepharitis
ibandronate		True	8.58581	Not found	False	[]		eyelid infection
ibandronate		True	1.5067090000000003	Not found	False	[]		hordeolum
ibandronate		True	1.669822	Not found	False	[]		eye inflammation
ibandronate		True	2.5168790000000003	Not found	False	[]		neuromyelitis optica spectrum disorder
ibandronate		True	3.163384	Not found	False	[]		cellulitis orbital
ibandronate		True	2.17866	Not found	False	[]		parophthalmia
ibandronate		True	1.367603	Not found	False	[]		eye injury
ibandronate		True	9.000037	Not found	False	[]		eyelid injury
ibandronate		True	3.163384	Not found	False	[]		optic nerve injury
ibandronate		True	2.17866	Not found	False	[]		intraocular melanoma
ibandronate		True	1.881168	Not found	False	[]		blepharospasm
ibandronate		True	2.5168790000000003	Not found	False	[]		eyelid function disorder
ibandronate		True	1.111021	Not found	False	[]		eyelid ptosis
ibandronate		True	3.77529	Not found	False	[]		vith nerve disorder
ibandronate		True	8.58581	Not found	False	[]		pupillary deformity
ibandronate		True	1.552869	Not found	False	[]		vitreous detachment
ibandronate		True	1.382	Not found	False	[]		vitreous opacities
ibandronate		True	1.965117	Not found	False	[]		macular degeneration
ibandronate		True	2.17866	Not found	False	[]		retinal pigmentation
ibandronate		True	1.382	Not found	False	[]		retinal scar
ibandronate		True	28.84533	Not found	False	[]		retinal artery embolism
ibandronate		True	3.77529	Not found	False	[]		arteriosclerotic retinopathy
ibandronate		True	1.225451	Not found	False	[]		hypermetropia
ibandronate		True	3.408454	Not found	False	[]		presbyopia
ibandronate		True	8.58581	Not found	False	[]		dysmetropsia
ibandronate		True	14.087169	Not found	False	[]		visual pathway disorder
ibandronate		True	1.537493	Not found	False	[]		visual impairment
ibandronate		True	6.736286	Not found	False	[]		enterocele
ibandronate		True	23.328624	Not found	False	[]		rectocele
ibandronate		True	2.343481	Not found	False	[]		abdominal hernia
ibandronate		True	1.709477	Not found	False	[]		diaphragmatic hernia
ibandronate		True	2.255647	Not found	False	[]		hiatus hernia
ibandronate		True	4.006158	Not found	False	[]		incisional hernia
ibandronate		True	18.77529	Not found	False	[]		anal skin tags
ibandronate		True	3.77529	Not found	False	[]		pelvic floor dyssynergia
ibandronate		True	1.049522	Not found	False	[]		rectal tenesmus
ibandronate		True	3.77529	Not found	False	[]		large intestine benign neoplasm
ibandronate		True	3.940784	Not found	False	[]		colon adenoma
ibandronate		True	4.657964	Not found	False	[]		large intestine polyp
ibandronate		True	8.58581	Not found	False	[]		gastric adenoma
ibandronate		True	1.825104	Not found	False	[]		gastric polyps
ibandronate		True	2.104004	Not found	False	[]		rectal polyp
ibandronate		True	12.569586	Not found	False	[]		oral fibroma
ibandronate		True	8.232522	Not found	False	[]		alveolar osteitis
ibandronate		True	38.882	Not found	False	[]		apical granuloma
ibandronate		True	5.863183	Not found	False	[]		dental caries
ibandronate		True	8.58581	Not found	False	[]		periodontal destruction
ibandronate		True	5.358544	Not found	False	[]		periodontitis
ibandronate		True	4.749481	Not found	False	[]		tooth abscess
ibandronate		True	3.844608	Not found	False	[]		tooth infection
ibandronate		True	3.77529	Not found	False	[]		tooth malformation
ibandronate		True	4.872573	Not found	False	[]		dental necrosis
ibandronate		True	8.58581	Not found	False	[]		hypercementosis
ibandronate		True	4.98899	Not found	False	[]		loose tooth
ibandronate		True	6.557383	Not found	False	[]		malocclusion
ibandronate		True	6.825473000000001	Not found	False	[]		periodontal disease
ibandronate		True	78.93937	Not found	False	[]		poor dental condition
ibandronate		True	8.58581	Not found	False	[]		dental cyst
ibandronate		True	3.271363	Not found	False	[]		teeth brittle
ibandronate		True	3.443537	Not found	False	[]		tooth deposit
ibandronate		True	5.480386	Not found	False	[]		tooth fracture
ibandronate		True	2.075988	Not found	False	[]		tooth impacted
ibandronate		True	5.208422	Not found	False	[]		tooth injury
ibandronate		True	1.440531	Not found	False	[]		tooth resorption
ibandronate		True	18.77529	Not found	False	[]		tooth socket haemorrhage
ibandronate		True	8.58581	Not found	False	[]		traumatic occlusion
ibandronate		True	10.06455	Not found	False	[]		hyperaesthesia teeth
ibandronate		True	5.488623	Not found	False	[]		toothache
ibandronate		True	4.134017	Not found	False	[]		dental pulp disorder
ibandronate		True	12.708562	Not found	False	[]		pulpitis dental
ibandronate		True	8.540612	Not found	False	[]		dental plaque
ibandronate		True	4.387688	Not found	False	[]		enamel anomaly
ibandronate		True	8.58581	Not found	False	[]		epulis
ibandronate		True	4.872679000000001	Not found	False	[]		gingival disorder
ibandronate		True	3.163384	Not found	False	[]		gingival erosion
ibandronate		True	1.04312	Not found	False	[]		gingival erythema
ibandronate		True	7.05277	Not found	False	[]		gingival recession
ibandronate		True	1.825793	Not found	False	[]		gingivitis
ibandronate		True	1.821898	Not found	False	[]		gingival bleeding
ibandronate		True	8.540612	Not found	False	[]		gingival abscess
ibandronate		True	3.129298	Not found	False	[]		gingival pain
ibandronate		True	4.959973	Not found	False	[]		tooth loss
ibandronate		True	4.8170150000000005	Not found	False	[]		diverticulum
ibandronate		True	2.82136	Not found	False	[]		diverticulum intestinal
ibandronate		True	3.77529	Not found	False	[]		diverticulum oesophageal
ibandronate		True	28.84533	Not found	False	[]		pharyngo-oesophageal diverticulum
ibandronate		True	1.999277	Not found	False	[]		diverticulitis
ibandronate		True	2.5168790000000003	Not found	False	[]		diverticulitis intestinal haemorrhagic
ibandronate		True	2.17866	Not found	False	[]		pancreatic atrophy
ibandronate		True	4.134017	Not found	False	[]		pancreatic duct dilatation
ibandronate		True	8.58581	Not found	False	[]		pancreatolithiasis
ibandronate		True	3.625933	Not found	False	[]		appendix disorder
ibandronate		True	2.128961	Not found	False	[]		gastric disorder
ibandronate		True	2.075988	Not found	False	[]		gastrointestinal injury
ibandronate		True	3.163384	Not found	False	[]		intestinal mass
ibandronate		True	2.5168790000000003	Not found	False	[]		pelvic mass
ibandronate		True	2.17866	Not found	False	[]		stomach mass
ibandronate		True	3.51703	Not found	False	[]		anal fistula
ibandronate		True	3.887393	Not found	False	[]		dental fistula
ibandronate		True	3.052549	Not found	False	[]		female genital tract fistula
ibandronate		True	3.77529	Not found	False	[]		gastric fistula
ibandronate		True	1.440531	Not found	False	[]		intestinal fistula
ibandronate		True	2.985281	Not found	False	[]		oral cavity fistula
ibandronate		True	5.880222	Not found	False	[]		oroantral fistula
ibandronate		True	2.505496	Not found	False	[]		barrett's oesophagus
ibandronate		True	1.85456	Not found	False	[]		gastrointestinal mucosal disorder
ibandronate		True	2.272328	Not found	False	[]		oesophageal dilatation
ibandronate		True	3.780134	Not found	False	[]		oesophageal disorder
ibandronate		True	9.000037	Not found	False	[]		oesophageal mass
ibandronate		True	5.269754	Not found	False	[]		oesophageal oedema
ibandronate		True	1.27469	Not found	False	[]		oesophageal haemorrhage
ibandronate		True	3.163384	Not found	False	[]		portal hypertensive gastropathy
ibandronate		True	1.27469	Not found	False	[]		large intestinal haemorrhage
ibandronate		True	1.452345	Not found	False	[]		intra-abdominal haemorrhage
ibandronate		True	1.298535	Not found	False	[]		upper gastrointestinal haemorrhage
ibandronate		True	1.382	Not found	False	[]		anogenital warts
ibandronate		True	2.129029	Not found	False	[]		gastric infection
ibandronate		True	1.382	Not found	False	[]		gastroenteritis escherichia coli
ibandronate		True	9.000037	Not found	False	[]		gastroenteritis bacterial
ibandronate		True	2.17866	Not found	False	[]		gastroenteritis salmonella
ibandronate		True	1.641276	Not found	False	[]		gastroenteritis viral
ibandronate		True	1.049522	Not found	False	[]		helicobacter gastritis
ibandronate		True	1.85456	Not found	False	[]		abdominal infection
ibandronate		True	3.77529	Not found	False	[]		abdominal wall abscess
ibandronate		True	18.77529	Not found	False	[]		typhoid fever
ibandronate		True	8.58581	Not found	False	[]		amoebic dysentery
ibandronate		True	1.411651	Not found	False	[]		appendicitis
ibandronate		True	1.315223	Not found	False	[]		clostridium difficile colitis
ibandronate		True	1.536007	Not found	False	[]		colitis
ibandronate		True	1.174166	Not found	False	[]		colitis ischaemic
ibandronate		True	1.138545	Not found	False	[]		pyoderma gangrenosum
ibandronate		True	2.534605	Not found	False	[]		gastritis haemorrhagic
ibandronate		True	1.082912	Not found	False	[]		crohn's disease
ibandronate		True	2.581544	Not found	False	[]		inflammatory bowel disease
ibandronate		True	3.163384	Not found	False	[]		oesophagitis haemorrhagic
ibandronate		True	8.58581	Not found	False	[]		proctitis ulcerative
ibandronate		True	1.049522	Not found	False	[]		infrequent bowel movements
ibandronate		True	14.087169	Not found	False	[]		post procedural constipation
ibandronate		True	2.266784	Not found	False	[]		change of bowel habit
ibandronate		True	4.292945	Not found	False	[]		oesophageal achalasia
ibandronate		True	8.58581	Not found	False	[]		presbyoesophagus
ibandronate		True	2.574023	Not found	False	[]		frequent bowel movements
ibandronate		True	1.382	Not found	False	[]		gastrointestinal hypermotility
ibandronate		True	2.925431	Not found	False	[]		irritable bowel syndrome
ibandronate		True	3.552737	Not found	False	[]		oesophageal spasm
ibandronate		True	9.000037	Not found	False	[]		postoperative ileus
ibandronate		True	1.100015	Not found	False	[]		epigastric discomfort
ibandronate		True	2.419538	Not found	False	[]		eructation
ibandronate		True	1.5552069999999998	Not found	False	[]		faeces hard
ibandronate		True	1.2588448	Not found	False	[]		abdominal distension
ibandronate		True	4.01551	Not found	False	[]		oesophageal pain
ibandronate		True	5.269754	Not found	False	[]		abdominal symptom
ibandronate		True	4.107624	Not found	False	[]		breath odour
ibandronate		True	2.417908	Not found	False	[]		bruxism
ibandronate		True	1.13668	Not found	False	[]		anal incontinence
ibandronate		True	1.744255	Not found	False	[]		mastication disorder
ibandronate		True	8.287835	Not found	False	[]		oesophageal discomfort
ibandronate		True	3.843576	Not found	False	[]		procedural nausea
ibandronate		True	3.77529	Not found	False	[]		distal intestinal obstruction syndrome
ibandronate		True	4.292945	Not found	False	[]		duodenal stenosis
ibandronate		True	1.19419	Not found	False	[]		small intestinal obstruction
ibandronate		True	3.77529	Not found	False	[]		gastric stenosis
ibandronate		True	2.5168790000000003	Not found	False	[]		obstruction gastric
ibandronate		True	8.58581	Not found	False	[]		gastrointestinal stenosis
ibandronate		True	8.58581	Not found	False	[]		intestinal strangulation
ibandronate		True	4.292945	Not found	False	[]		large intestinal obstruction
ibandronate		True	4.997853	Not found	False	[]		acquired oesophageal web
ibandronate		True	3.704552	Not found	False	[]		oesophageal stenosis
ibandronate		True	2.272328	Not found	False	[]		gastric perforation
ibandronate		True	1.781112	Not found	False	[]		gastric ulcer
ibandronate		True	1.367603	Not found	False	[]		gastric ulcer perforation
ibandronate		True	3.77529	Not found	False	[]		haemorrhagic erosive gastritis
ibandronate		True	1.831446	Not found	False	[]		gastrointestinal ulcer
ibandronate		True	2.266784	Not found	False	[]		appendicitis perforated
ibandronate		True	3.77529	Not found	False	[]		ileal ulcer
ibandronate		True	1.382	Not found	False	[]		large intestinal ulcer haemorrhage
ibandronate		True	1.076254	Not found	False	[]		large intestine perforation
ibandronate		True	2.655365	Not found	False	[]		erosive oesophagitis
ibandronate		True	3.668643	Not found	False	[]		oesophageal perforation
ibandronate		True	7.273901	Not found	False	[]		oesophageal rupture
ibandronate		True	3.9933640000000006	Not found	False	[]		oesophageal ulcer
ibandronate		True	4.006158	Not found	False	[]		oesophagitis ulcerative
ibandronate		True	1.5067090000000003	Not found	False	[]		peptic ulcer haemorrhage
ibandronate		True	18.77529	Not found	False	[]		peptic ulcer perforation
ibandronate		True	2.17866	Not found	False	[]		splenic artery aneurysm
ibandronate		True	1.340386	Not found	False	[]		haemorrhoidal haemorrhage
ibandronate		True	3.4167940000000003	Not found	False	[]		haemorrhoids
ibandronate		True	2.055402	Not found	False	[]		gastric neoplasm
ibandronate		True	4.134017	Not found	False	[]		gastrointestinal neoplasm
ibandronate		True	1.225451	Not found	False	[]		gastrointestinal stromal tumour
ibandronate		True	8.58581	Not found	False	[]		oesophageal neoplasm
ibandronate		True	5.087566	Not found	False	[]		anal cancer
ibandronate		True	1.000147	Not found	False	[]		colon cancer
ibandronate		True	1.382	Not found	False	[]		colon cancer recurrent
ibandronate		True	1.667235	Not found	False	[]		lip and/or oral cavity cancer
ibandronate		True	8.58581	Not found	False	[]		tongue carcinoma stage iv
ibandronate		True	4.134017	Not found	False	[]		oesophageal adenocarcinoma
ibandronate		True	18.77529	Not found	False	[]		oesophageal squamous cell carcinoma
ibandronate		True	2.17866	Not found	False	[]		lip neoplasm
ibandronate		True	9.183549	Not found	False	[]		oral neoplasm
ibandronate		True	1.359283	Not found	False	[]		pancreatic cyst
ibandronate		True	3.1594640000000003	Not found	False	[]		oral disorder
ibandronate		True	3.77529	Not found	False	[]		oral dysaesthesia
ibandronate		True	7.273901	Not found	False	[]		palatal disorder
ibandronate		True	1.111021	Not found	False	[]		mouth haemorrhage
ibandronate		True	2.711157	Not found	False	[]		abscess oral
ibandronate		True	1.382	Not found	False	[]		oral bacterial infection
ibandronate		True	2.117101	Not found	False	[]		oral herpes
ibandronate		True	4.700495	Not found	False	[]		oral infection
ibandronate		True	1.401968	Not found	False	[]		odynophagia
ibandronate		True	1.04154	Not found	False	[]		oral pain
ibandronate		True	1.420121	Not found	False	[]		hypoaesthesia oral
ibandronate		True	1.440531	Not found	False	[]		lip exfoliation
ibandronate		True	1.382	Not found	False	[]		oral mucosal eruption
ibandronate		True	1.5552069999999998	Not found	False	[]		oral pruritus
ibandronate		True	1.489553	Not found	False	[]		oropharyngeal blistering
ibandronate		True	1.46451	Not found	False	[]		gingival swelling
ibandronate		True	1.101112	Not found	False	[]		oedema mouth
ibandronate		True	8.58581	Not found	False	[]		stomatitis haemorrhagic
ibandronate		True	12.569586	Not found	False	[]		stomatitis necrotising
ibandronate		True	2.055402	Not found	False	[]		intra-abdominal fluid collection
ibandronate		True	18.77529	Not found	False	[]		pelvic adhesions
ibandronate		True	1.367603	Not found	False	[]		aptyalism
ibandronate		True	1.23512	Not found	False	[]		dry throat
ibandronate		True	2.055402	Not found	False	[]		saliva altered
ibandronate		True	8.58581	Not found	False	[]		saliva discolouration
ibandronate		True	9.000037	Not found	False	[]		salivary gland calculus
ibandronate		True	8.58581	Not found	False	[]		salivary gland mass
ibandronate		True	8.58581	Not found	False	[]		salivary gland pain
ibandronate		True	2.075988	Not found	False	[]		parotitis
ibandronate		True	2.505213	Not found	False	[]		sialoadenitis
ibandronate		True	1.881168	Not found	False	[]		glossitis
ibandronate		True	3.77529	Not found	False	[]		plicated tongue
ibandronate		True	18.77529	Not found	False	[]		tongue geographic
ibandronate		True	2.5168790000000003	Not found	False	[]		tongue haemorrhage
ibandronate		True	1.337686	Not found	False	[]		tongue ulceration
ibandronate		True	1.2233	Not found	False	[]		glossodynia
ibandronate		True	1.440531	Not found	False	[]		protrusion tongue
ibandronate		True	3.77529	Not found	False	[]		anal pruritus
ibandronate		True	3.77529	Not found	False	[]		anal abscess
ibandronate		True	12.569586	Not found	False	[]		chronic gastritis
ibandronate		True	2.8170040000000003	Not found	False	[]		gastrointestinal sounds abnormal
ibandronate		True	3.77529	Not found	False	[]		laryngeal pain
ibandronate		True	8.58581	Not found	False	[]		application site nodule
ibandronate		True	3.163384	Not found	False	[]		implant site inflammation
ibandronate		True	1.85456	Not found	False	[]		implant site reaction
ibandronate		True	1.6805499999999998	Not found	False	[]		infusion site erythema
ibandronate		True	2.129029	Not found	False	[]		infusion site extravasation
ibandronate		True	8.58581	Not found	False	[]		infusion site induration
ibandronate		True	2.17866	Not found	False	[]		infusion site inflammation
ibandronate		True	3.625933	Not found	False	[]		infusion site pain
ibandronate		True	2.17866	Not found	False	[]		infusion site phlebitis
ibandronate		True	2.272328	Not found	False	[]		infusion site swelling
ibandronate		True	8.58581	Not found	False	[]		infusion site thrombosis
ibandronate		True	3.921918	Not found	False	[]		injection site cellulitis
ibandronate		True	1.359283	Not found	False	[]		injection site discomfort
ibandronate		True	6.457419	Not found	False	[]		injection site extravasation
ibandronate		True	1.029061	Not found	False	[]		injection site induration
ibandronate		True	6.021866	Not found	False	[]		injection site inflammation
ibandronate		True	1.85456	Not found	False	[]		injection site injury
ibandronate		True	1.858085	Not found	False	[]		injection site irritation
ibandronate		True	2.201316	Not found	False	[]		injection site mass
ibandronate		True	3.77529	Not found	False	[]		injection site nerve damage
ibandronate		True	2.534605	Not found	False	[]		injection site oedema
ibandronate		True	3.073051	Not found	False	[]		injection site phlebitis
ibandronate		True	2.099562	Not found	False	[]		injection site swelling
ibandronate		True	24.163384	Not found	False	[]		injection site thrombosis
ibandronate		True	1.0045449999999998	Not found	False	[]		injection site warmth
ibandronate		True	3.073051	Not found	False	[]		post procedural fever
ibandronate		True	1.2898371	Not found	False	[]		pyrexia
ibandronate		True	1.9873261	Not found	False	[]		death
ibandronate		True	1.334789	Not found	False	[]		sensation of foreign body
ibandronate		True	1.727154	Not found	False	[]		temperature intolerance
ibandronate		True	1.052621	Not found	False	[]		gait inability
ibandronate		True	1.4578618	Not found	False	[]		gait disturbance
ibandronate		True	2.272328	Not found	False	[]		adhesion
ibandronate		True	2.666719	Not found	False	[]		bloody discharge
ibandronate		True	1.961783	Not found	False	[]		extravasation
ibandronate		True	3.748076	Not found	False	[]		fistula discharge
ibandronate		True	2.793889	Not found	False	[]		induration
ibandronate		True	1.792154	Not found	False	[]		mobility decreased
ibandronate		True	5.753839	Not found	False	[]		pseudocyst
ibandronate		True	1.3326220000000002	Not found	False	[]		hernia
ibandronate		True	1.248121	Not found	False	[]		granuloma
ibandronate		True	18.77529	Not found	False	[]		leukoplakia
ibandronate		True	3.050513	Not found	False	[]		mucosal ulceration
ibandronate		True	1.1266770000000002	Not found	False	[]		mucosal disorder
ibandronate		True	1.346392	Not found	False	[]		polyp
ibandronate		True	8.58581	Not found	False	[]		precancerous mucosal lesion
ibandronate		True	1.035696	Not found	False	[]		oedema
ibandronate		True	4.121907	Not found	False	[]		axillary pain
ibandronate		True	3.129387	Not found	False	[]		facial pain
ibandronate		True	2.055402	Not found	False	[]		incision site pain
ibandronate		True	1.987549	Not found	False	[]		non-cardiac chest pain
ibandronate		True	14.087169	Not found	False	[]		post-traumatic pain
ibandronate		True	1.505455	Not found	False	[]		procedural pain
ibandronate		True	2.17866	Not found	False	[]		withdrawal bleed
ibandronate		True	1.452345	Not found	False	[]		excessive granulation tissue
ibandronate		True	3.9572572	Not found	False	[]		impaired healing
ibandronate		True	2.329494	Not found	False	[]		cyst
ibandronate		True	2.038259	Not found	False	[]		mass
ibandronate		True	1.882256	Not found	False	[]		nodule
ibandronate		True	9.000037	Not found	False	[]		mandibular mass
ibandronate		True	3.595698	Not found	False	[]		fat necrosis
ibandronate		True	1.908805	Not found	False	[]		necrosis
ibandronate		True	4.292945	Not found	False	[]		wound necrosis
ibandronate		True	2.524686	Not found	False	[]		atrophy
ibandronate		True	2.184185	Not found	False	[]		calcinosis
ibandronate		True	1.367603	Not found	False	[]		dysplasia
ibandronate		True	2.756044	Not found	False	[]		hypertrophy
ibandronate		True	39.249831	Not found	False	[]		no adverse event
ibandronate		True	1.85456	Not found	False	[]		feeling of body temperature change
ibandronate		True	2.000074	Not found	False	[]		biliary colic
ibandronate		True	3.77529	Not found	False	[]		biliary cyst
ibandronate		True	2.862004	Not found	False	[]		biliary tract disorder
ibandronate		True	2.055402	Not found	False	[]		dilatation intrahepatic duct acquired
ibandronate		True	1.819343	Not found	False	[]		cholecystitis
ibandronate		True	1.886652	Not found	False	[]		gallbladder disorder
ibandronate		True	2.666719	Not found	False	[]		gallbladder enlargement
ibandronate		True	5.753839	Not found	False	[]		gallbladder hypofunction
ibandronate		True	1.382	Not found	False	[]		gallbladder obstruction
ibandronate		True	8.58581	Not found	False	[]		deficiency of bile secretion
ibandronate		True	1.863321	Not found	False	[]		hepatic cyst
ibandronate		True	4.292945	Not found	False	[]		chronic hepatic failure
ibandronate		True	4.292945	Not found	False	[]		cirrhosis alcoholic
ibandronate		True	3.77529	Not found	False	[]		cryptogenic cirrhosis
ibandronate		True	8.58581	Not found	False	[]		hepatic candidiasis
ibandronate		True	2.666719	Not found	False	[]		haemochromatosis
ibandronate		True	5.269754	Not found	False	[]		hepatic haematoma
ibandronate		True	2.272295	Not found	False	[]		hepatic pain
ibandronate		True	2.17866	Not found	False	[]		pneumobilia
ibandronate		True	4.134017	Not found	False	[]		hepatitis alcoholic
ibandronate		True	2.17866	Not found	False	[]		hepatitis chronic active
ibandronate		True	1.008409	Not found	False	[]		hepatocellular injury
ibandronate		True	1.941049	Not found	False	[]		haemangioma of liver
ibandronate		True	2.666719	Not found	False	[]		gallbladder cancer
ibandronate		True	1.519097	Not found	False	[]		hepatic cancer
ibandronate		True	18.77529	Not found	False	[]		malignant neoplasm of ampulla of vater
ibandronate		True	1.382	Not found	False	[]		allergic respiratory symptom
ibandronate		True	1.225451	Not found	False	[]		allergy to animal
ibandronate		True	6.736286	Not found	False	[]		allergy to arthropod sting
ibandronate		True	1.239982	Not found	False	[]		erythema nodosum
ibandronate		True	1.709477	Not found	False	[]		panniculitis
ibandronate		True	3.77529	Not found	False	[]		pruritus allergic
ibandronate		True	2.5168790000000003	Not found	False	[]		iodine allergy
ibandronate		True	5.753839	Not found	False	[]		rubber sensitivity
ibandronate		True	1.382	Not found	False	[]		milk allergy
ibandronate		True	3.77529	Not found	False	[]		mite allergy
ibandronate		True	5.049549	Not found	False	[]		rhinitis allergic
ibandronate		True	5.753839	Not found	False	[]		rhinitis perennial
ibandronate		True	2.163009	Not found	False	[]		seasonal allergy
ibandronate		True	3.163384	Not found	False	[]		mixed connective tissue disease
ibandronate		True	1.382	Not found	False	[]		polychondritis
ibandronate		True	1.310147	Not found	False	[]		systemic lupus erythematosus
ibandronate		True	5.753839	Not found	False	[]		systemic lupus erythematosus rash
ibandronate		True	4.605439	Not found	False	[]		polymyalgia rheumatica
ibandronate		True	1.5920420000000002	Not found	False	[]		rheumatoid arthritis
ibandronate		True	1.667235	Not found	False	[]		rheumatoid nodule
ibandronate		True	1.321986	Not found	False	[]		sarcoidosis
ibandronate		True	9.183549	Not found	False	[]		chronic inflammatory demyelinating polyradiculoneuropathy
ibandronate		True	3.77529	Not found	False	[]		lung transplant rejection
ibandronate		True	3.77529	Not found	False	[]		diffuse vasculitis
ibandronate		True	3.77529	Not found	False	[]		palpable purpura
ibandronate		True	2.793889	Not found	False	[]		temporal arteritis
ibandronate		True	1.220431	Not found	False	[]		immunodeficiency
ibandronate		True	2.829321	Not found	False	[]		actinomycosis
ibandronate		True	1.2257950000000002	Not found	False	[]		arthritis bacterial
ibandronate		True	1.287664	Not found	False	[]		bacterial infection
ibandronate		True	1.382	Not found	False	[]		breast cellulitis
ibandronate		True	2.491219	Not found	False	[]		cellulitis
ibandronate		True	9.000037	Not found	False	[]		incision site cellulitis
ibandronate		True	8.58581	Not found	False	[]		osteomyelitis bacterial
ibandronate		True	1.382	Not found	False	[]		peptostreptococcus infection
ibandronate		True	2.17866	Not found	False	[]		post procedural cellulitis
ibandronate		True	3.77529	Not found	False	[]		respiratory tract infection bacterial
ibandronate		True	8.58581	Not found	False	[]		sinusitis bacterial
ibandronate		True	1.225451	Not found	False	[]		bacterial vulvovaginitis
ibandronate		True	2.17866	Not found	False	[]		campylobacter infection
ibandronate		True	1.247007	Not found	False	[]		clostridial infection
ibandronate		True	1.049522	Not found	False	[]		urinary tract infection enterococcal
ibandronate		True	1.4348299999999998	Not found	False	[]		escherichia sepsis
ibandronate		True	6.02123	Not found	False	[]		klebsiella sepsis
ibandronate		True	1.382	Not found	False	[]		legionella infection
ibandronate		True	3.77529	Not found	False	[]		listeria sepsis
ibandronate		True	2.17866	Not found	False	[]		urinary tract infection pseudomonal
ibandronate		True	1.225451	Not found	False	[]		salmonellosis
ibandronate		True	8.58581	Not found	False	[]		septic arthritis staphylococcal
ibandronate		True	3.77529	Not found	False	[]		staphylococcal osteomyelitis
ibandronate		True	1.197462	Not found	False	[]		wound infection staphylococcal
ibandronate		True	8.58581	Not found	False	[]		pneumococcal bacteraemia
ibandronate		True	3.77529	Not found	False	[]		tonsillitis streptococcal
ibandronate		True	9.000037	Not found	False	[]		chlamydial infection
ibandronate		True	1.382	Not found	False	[]		pneumonia chlamydial
ibandronate		True	9.000037	Not found	False	[]		candida sepsis
ibandronate		True	3.77529	Not found	False	[]		candiduria
ibandronate		True	2.055402	Not found	False	[]		skin candida
ibandronate		True	2.5168790000000003	Not found	False	[]		vulvovaginal candidiasis
ibandronate		True	1.382	Not found	False	[]		coccidioidomycosis
ibandronate		True	3.163384	Not found	False	[]		lower respiratory tract infection fungal
ibandronate		True	3.977223	Not found	False	[]		onychomycosis
ibandronate		True	8.58581	Not found	False	[]		torulopsis infection
ibandronate		True	1.225451	Not found	False	[]		histoplasmosis
ibandronate		True	3.77529	Not found	False	[]		tinea versicolour
ibandronate		True	2.391336	Not found	False	[]		abscess jaw
ibandronate		True	2.5168790000000003	Not found	False	[]		osteomyelitis acute
ibandronate		True	1.04312	Not found	False	[]		osteomyelitis chronic
ibandronate		True	9.183549	Not found	False	[]		mastitis
ibandronate		True	3.77529	Not found	False	[]		genital infection female
ibandronate		True	2.17866	Not found	False	[]		salpingitis
ibandronate		True	1.770691	Not found	False	[]		abscess
ibandronate		True	1.6930740000000002	Not found	False	[]		abscess limb
ibandronate		True	4.134017	Not found	False	[]		abscess soft tissue
ibandronate		True	3.319985	Not found	False	[]		empyema
ibandronate		True	18.77529	Not found	False	[]		infection parasitic
ibandronate		True	1.101086	Not found	False	[]		localised infection
ibandronate		True	2.524686	Not found	False	[]		post procedural infection
ibandronate		True	1.55114	Not found	False	[]		postoperative wound infection
ibandronate		True	8.58581	Not found	False	[]		stitch abscess
ibandronate		True	2.17866	Not found	False	[]		wound abscess
ibandronate		True	1.944576	Not found	False	[]		wound infection
ibandronate		True	2.17866	Not found	False	[]		infective tenosynovitis
ibandronate		True	8.58581	Not found	False	[]		muscle abscess
ibandronate		True	1.505455	Not found	False	[]		urosepsis
ibandronate		True	18.77529	Not found	False	[]		carbuncle
ibandronate		True	8.58581	Not found	False	[]		dermatitis infected
ibandronate		True	8.58581	Not found	False	[]		erysipeloid
ibandronate		True	1.709477	Not found	False	[]		impetigo
ibandronate		True	4.672786	Not found	False	[]		acute sinusitis
ibandronate		True	2.395788	Not found	False	[]		chronic sinusitis
ibandronate		True	2.17866	Not found	False	[]		peritonsillar abscess
ibandronate		True	9.000037	Not found	False	[]		pharyngeal abscess
ibandronate		True	1.57089	Not found	False	[]		rhinitis
ibandronate		True	1.67968	Not found	False	[]		sinusitis
ibandronate		True	8.58581	Not found	False	[]		genitourinary tract infection
ibandronate		True	1.36315	Not found	False	[]		kidney infection
ibandronate		True	2.157981	Not found	False	[]		pyelonephritis
ibandronate		True	3.163384	Not found	False	[]		urethritis
ibandronate		True	2.5168790000000003	Not found	False	[]		haematoma infection
ibandronate		True	1.382	Not found	False	[]		mycobacterium abscessus infection
ibandronate		True	3.052549	Not found	False	[]		dengue fever
ibandronate		True	1.591809	Not found	False	[]		genital herpes
ibandronate		True	1.555254	Not found	False	[]		herpes simplex
ibandronate		True	1.585179	Not found	False	[]		herpes zoster
ibandronate		True	8.58581	Not found	False	[]		herpes zoster disseminated
ibandronate		True	7.329235	Not found	False	[]		mumps
ibandronate		True	2.17866	Not found	False	[]		papilloma viral infection
ibandronate		True	2.896979	Not found	False	[]		skin papilloma
ibandronate		True	3.77529	Not found	False	[]		parvovirus infection
ibandronate		True	12.569586	Not found	False	[]		measles
ibandronate		True	1.1579860000000002	Not found	False	[]		viral infection
ibandronate		True	8.58581	Not found	False	[]		viral pharyngitis
ibandronate		True	2.075988	Not found	False	[]		bacterial vaginosis
ibandronate		True	2.17866	Not found	False	[]		pneumonia pseudomonal
ibandronate		True	28.84533	Not found	False	[]		avulsion fracture
ibandronate		True	4.997853	Not found	False	[]		bone fissure
ibandronate		True	4.861387	Not found	False	[]		bone fragmentation
ibandronate		True	10.651712	Not found	False	[]		comminuted fracture
ibandronate		True	2.965015	Not found	False	[]		compression fracture
ibandronate		True	11.352181	Not found	False	[]		fracture delayed union
ibandronate		True	11.129916	Not found	False	[]		fracture displacement
ibandronate		True	9.697137	Not found	False	[]		fracture nonunion
ibandronate		True	3.588215	Not found	False	[]		joint dislocation
ibandronate		True	3.163384	Not found	False	[]		open fracture
ibandronate		True	6.823287	Not found	False	[]		pathological fracture
ibandronate		True	1.440531	Not found	False	[]		pseudarthrosis
ibandronate		True	8.6639657	Not found	False	[]		stress fracture
ibandronate		True	4.452345	Not found	False	[]		traumatic fracture
ibandronate		True	3.074889	Not found	False	[]		cartilage injury
ibandronate		True	1.826091	Not found	False	[]		joint injury
ibandronate		True	2.8091090000000003	Not found	False	[]		ligament sprain
ibandronate		True	3.595698	Not found	False	[]		limb crushing injury
ibandronate		True	1.812329	Not found	False	[]		limb injury
ibandronate		True	4.744767	Not found	False	[]		meniscus injury
ibandronate		True	3.614935	Not found	False	[]		rotator cuff syndrome
ibandronate		True	2.612383	Not found	False	[]		ankle fracture
ibandronate		True	4.1561710000000005	Not found	False	[]		femoral neck fracture
ibandronate		True	4.010417	Not found	False	[]		fibula fracture
ibandronate		True	5.3439713	Not found	False	[]		foot fracture
ibandronate		True	4.9272362	Not found	False	[]		hip fracture
ibandronate		True	4.084899	Not found	False	[]		lower limb fracture
ibandronate		True	7.310752	Not found	False	[]		patella fracture
ibandronate		True	3.827259	Not found	False	[]		tibia fracture
ibandronate		True	5.269754	Not found	False	[]		acetabulum fracture
ibandronate		True	24.163384	Not found	False	[]		ilium fracture
ibandronate		True	6.748597999999999	Not found	False	[]		pelvic fracture
ibandronate		True	5.648004	Not found	False	[]		pubis fracture
ibandronate		True	2.292801	Not found	False	[]		facial bones fracture
ibandronate		True	5.037764	Not found	False	[]		jaw fracture
ibandronate		True	4.502263	Not found	False	[]		cervical vertebral fracture
ibandronate		True	1.225451	Not found	False	[]		dislocation of vertebra
ibandronate		True	2.129029	Not found	False	[]		fractured coccyx
ibandronate		True	3.211365	Not found	False	[]		fractured sacrum
ibandronate		True	1.382	Not found	False	[]		intervertebral disc injury
ibandronate		True	4.304393999999999	Not found	False	[]		lumbar vertebral fracture
ibandronate		True	4.21391	Not found	False	[]		spinal compression fracture
ibandronate		True	4.110992	Not found	False	[]		spinal fracture
ibandronate		True	3.780049	Not found	False	[]		thoracic vertebral fracture
ibandronate		True	4.774033	Not found	False	[]		rib fracture
ibandronate		True	3.319985	Not found	False	[]		sternal fracture
ibandronate		True	2.07866	Not found	False	[]		clavicle fracture
ibandronate		True	3.51703	Not found	False	[]		forearm fracture
ibandronate		True	4.075542	Not found	False	[]		hand fracture
ibandronate		True	4.80892	Not found	False	[]		humerus fracture
ibandronate		True	3.922191	Not found	False	[]		radius fracture
ibandronate		True	4.452345	Not found	False	[]		scapula fracture
ibandronate		True	2.831208	Not found	False	[]		ulna fracture
ibandronate		True	3.350949	Not found	False	[]		upper limb fracture
ibandronate		True	4.656348	Not found	False	[]		wrist fracture
ibandronate		True	8.58581	Not found	False	[]		device toxicity
ibandronate		True	2.17866	Not found	False	[]		toxic neuropathy
ibandronate		True	1.5552069999999998	Not found	False	[]		vascular injury
ibandronate		True	3.797835	Not found	False	[]		vascular rupture
ibandronate		True	6.02123	Not found	False	[]		venous injury
ibandronate		True	1.382	Not found	False	[]		asbestosis
ibandronate		True	1.382	Not found	False	[]		tracheal injury
ibandronate		True	3.77529	Not found	False	[]		cranial nerve injury
ibandronate		True	3.695319	Not found	False	[]		epicondylitis
ibandronate		True	1.667235	Not found	False	[]		iliotibial band syndrome
ibandronate		True	1.716361	Not found	False	[]		ligament rupture
ibandronate		True	1.903193	Not found	False	[]		muscle injury
ibandronate		True	3.578465	Not found	False	[]		muscle strain
ibandronate		True	1.788034	Not found	False	[]		tendonitis
ibandronate		True	1.795815	Not found	False	[]		nerve compression
ibandronate		True	3.319985	Not found	False	[]		animal bite
ibandronate		True	2.17866	Not found	False	[]		animal scratch
ibandronate		True	1.3561610000000002	Not found	False	[]		arthropod bite
ibandronate		True	1.667235	Not found	False	[]		arthropod sting
ibandronate		True	2.075988	Not found	False	[]		skin abrasion
ibandronate		True	2.4362222	Not found	False	[]		fall
ibandronate		True	2.620039	Not found	False	[]		foreign body
ibandronate		True	1.382	Not found	False	[]		internal injury
ibandronate		True	2.07751	Not found	False	[]		wound
ibandronate		True	5.55673	Not found	False	[]		skeletal injury
ibandronate		True	3.163384	Not found	False	[]		traumatic arthritis
ibandronate		True	2.505213	Not found	False	[]		traumatic haematoma
ibandronate		True	1.452345	Not found	False	[]		wound complication
ibandronate		True	1.734454	Not found	False	[]		back injury
ibandronate		True	2.409654	Not found	False	[]		face injury
ibandronate		True	1.546227	Not found	False	[]		head injury
ibandronate		True	2.17866	Not found	False	[]		spinal column injury
ibandronate		True	1.204616	Not found	False	[]		contusion
ibandronate		True	8.58581	Not found	False	[]		nail avulsion
ibandronate		True	18.77529	Not found	False	[]		post-traumatic headache
ibandronate		True	9.000037	Not found	False	[]		spinal cord herniation
ibandronate		True	3.77529	Not found	False	[]		frostbite
ibandronate		True	1.5067090000000003	Not found	False	[]		osteoradionecrosis
ibandronate		True	1.709477	Not found	False	[]		radiation injury
ibandronate		True	3.77529	Not found	False	[]		radiation mucositis
ibandronate		True	8.232522	Not found	False	[]		burn oesophageal
ibandronate		True	1.85456	Not found	False	[]		burns third degree
ibandronate		True	1.070795	Not found	False	[]		thermal burn
ibandronate		True	3.0498801	Not found	False	[]		product administration error
ibandronate		True	2.5168790000000003	Not found	False	[]		cardiac valve replacement complication
ibandronate		True	4.09887	Not found	False	[]		phlebitis
ibandronate		True	8.58581	Not found	False	[]		capsular contracture associated with breast implant
ibandronate		True	2.5168790000000003	Not found	False	[]		device intolerance
ibandronate		True	1.0412	Not found	False	[]		complication associated with device
ibandronate		True	4.947103	Not found	False	[]		medical device pain
ibandronate		True	6.557383	Not found	False	[]		periprosthetic fracture
ibandronate		True	6.736286	Not found	False	[]		post laminectomy syndrome
ibandronate		True	8.58581	Not found	False	[]		haemodialysis-induced symptom
ibandronate		True	9.000037	Not found	False	[]		incision site oedema
ibandronate		True	2.17866	Not found	False	[]		post procedural discharge
ibandronate		True	2.612724	Not found	False	[]		post procedural haematoma
ibandronate		True	1.049522	Not found	False	[]		postoperative adhesion
ibandronate		True	3.797835	Not found	False	[]		procedural hypotension
ibandronate		True	1.367603	Not found	False	[]		seroma
ibandronate		True	4.292945	Not found	False	[]		suture related complication
ibandronate		True	1.709477	Not found	False	[]		endotracheal intubation complication
ibandronate		True	5.753839	Not found	False	[]		post procedural pulmonary embolism
ibandronate		True	1.049522	Not found	False	[]		iron overload
ibandronate		True	18.77529	Not found	False	[]		postoperative renal failure
ibandronate		True	3.77529	Not found	False	[]		urinary retention postoperative
ibandronate		True	1.382	Not found	False	[]		acidosis hyperchloraemic
ibandronate		True	1.667235	Not found	False	[]		renal tubular acidosis
ibandronate		True	2.5168790000000003	Not found	False	[]		abnormal weight gain
ibandronate		True	1.60061	Not found	False	[]		failure to thrive
ibandronate		True	1.153642	Not found	False	[]		obesity
ibandronate		True	2.168538	Not found	False	[]		overweight
ibandronate		True	8.58581	Not found	False	[]		starvation
ibandronate		True	2.075988	Not found	False	[]		underweight
ibandronate		True	3.843576	Not found	False	[]		bone atrophy
ibandronate		True	5.087566	Not found	False	[]		bone metabolism disorder
ibandronate		True	12.743515	Not found	False	[]		low turnover osteopathy
ibandronate		True	3.074889	Not found	False	[]		osteomalacia
ibandronate		True	8.164022000000001	Not found	False	[]		resorption bone increased
ibandronate		True	11.829235	Not found	False	[]		senile osteoporosis
ibandronate		True	4.134017	Not found	False	[]		calcium metabolism disorder
ibandronate		True	4.567072	Not found	False	[]		chondrocalcinosis pyrophosphate
ibandronate		True	9.000037	Not found	False	[]		hypocalciuria
ibandronate		True	8.58581	Not found	False	[]		hyperphosphaturia
ibandronate		True	8.58581	Not found	False	[]		fat intolerance
ibandronate		True	2.197787	Not found	False	[]		hypertriglyceridaemia
ibandronate		True	3.63663	Not found	False	[]		hyperlipidaemia
ibandronate		True	7.569154	Not found	False	[]		dyslipidaemia
ibandronate		True	8.58581	Not found	False	[]		xanthelasma
ibandronate		True	8.58581	Not found	False	[]		hyperalbuminaemia
ibandronate		True	5.2836620000000005	Not found	False	[]		vitamin d deficiency
ibandronate		True	3.634449	Not found	False	[]		hypovitaminosis
ibandronate		True	1.138545	Not found	False	[]		folate deficiency
ibandronate		True	2.425238	Not found	False	[]		vitamin b12 deficiency
ibandronate		True	3.271363	Not found	False	[]		bone cyst
ibandronate		True	2.862238	Not found	False	[]		bone erosion
ibandronate		True	2.17866	Not found	False	[]		bone formation decreased
ibandronate		True	7.329235	Not found	False	[]		bone formation increased
ibandronate		True	1.886588	Not found	False	[]		bone lesion
ibandronate		True	3.595698	Not found	False	[]		dental alveolar anomaly
ibandronate		True	4.995184	Not found	False	[]		exostosis
ibandronate		True	2.055402	Not found	False	[]		extraskeletal ossification
ibandronate		True	15.429977	Not found	False	[]		jaw cyst
ibandronate		True	5.945099000000001	Not found	False	[]		jaw disorder
ibandronate		True	5.753839	Not found	False	[]		medial tibial stress syndrome
ibandronate		True	42.692845	Not found	False	[]		exostosis of jaw
ibandronate		True	3.7955	Not found	False	[]		osteitis
ibandronate		True	8.58581	Not found	False	[]		osteitis condensans
ibandronate		True	5.269754	Not found	False	[]		osteitis deformans
ibandronate		True	1.2514219999999998	Not found	False	[]		osteosclerosis
ibandronate		True	5.753839	Not found	False	[]		periostitis
ibandronate		True	5.753839	Not found	False	[]		bone sequestrum
ibandronate		True	2.221888	Not found	False	[]		spinal disorder
ibandronate		True	3.790382	Not found	False	[]		bone swelling
ibandronate		True	4.452345	Not found	False	[]		coccydynia
ibandronate		True	28.84533	Not found	False	[]		metatarsalgia
ibandronate		True	6.8784621	Not found	False	[]		pain in jaw
ibandronate		True	22.643288	Not found	False	[]		fracture malunion
ibandronate		True	1.3561610000000002	Not found	False	[]		polyarthritis
ibandronate		True	5.357813	Not found	False	[]		sacroiliitis
ibandronate		True	9.367603	Not found	False	[]		chondrocalcinosis
ibandronate		True	2.17866	Not found	False	[]		articular calcification
ibandronate		True	3.163384	Not found	False	[]		chondromalacia
ibandronate		True	3.05463	Not found	False	[]		facet joint syndrome
ibandronate		True	59.236286	Not found	False	[]		joint ankylosis
ibandronate		True	1.667235	Not found	False	[]		joint contracture
ibandronate		True	3.05463	Not found	False	[]		joint instability
ibandronate		True	1.300282	Not found	False	[]		joint lock
ibandronate		True	8.58581	Not found	False	[]		ligament laxity
ibandronate		True	4.209013	Not found	False	[]		patellofemoral pain syndrome
ibandronate		True	3.863236	Not found	False	[]		periarthritis
ibandronate		True	5.221477	Not found	False	[]		temporomandibular joint syndrome
ibandronate		True	5.063641	Not found	False	[]		joint noise
ibandronate		True	4.1059090000000005	Not found	False	[]		joint effusion
ibandronate		True	3.831209	Not found	False	[]		joint range of motion decreased
ibandronate		True	2.0036940000000003	Not found	False	[]		joint stiffness
ibandronate		True	1.4099905	Not found	False	[]		joint swelling
ibandronate		True	5.269754	Not found	False	[]		loose body in joint
ibandronate		True	1.6695160000000002	Not found	False	[]		cervicobrachial syndrome
ibandronate		True	4.292945	Not found	False	[]		nodal osteoarthritis
ibandronate		True	1.382	Not found	False	[]		osteoarthropathy
ibandronate		True	4.998311	Not found	False	[]		spinal osteoarthritis
ibandronate		True	1.284885	Not found	False	[]		psoriatic arthropathy
ibandronate		True	2.689676	Not found	False	[]		spondylitis
ibandronate		True	1.382	Not found	False	[]		spondyloarthropathy
ibandronate		True	8.58581	Not found	False	[]		inclusion body myositis
ibandronate		True	9.183549	Not found	False	[]		myositis ossificans
ibandronate		True	1.61629	Not found	False	[]		fibromyalgia
ibandronate		True	4.866005	Not found	False	[]		myofascial pain syndrome
ibandronate		True	1.070123	Not found	False	[]		muscle disorder
ibandronate		True	1.131045	Not found	False	[]		muscle fatigue
ibandronate		True	6.736286	Not found	False	[]		muscle hypertrophy
ibandronate		True	1.709477	Not found	False	[]		muscle swelling
ibandronate		True	1.202152	Not found	False	[]		muscle tightness
ibandronate		True	1.341946	Not found	False	[]		restless legs syndrome
ibandronate		True	1.475822	Not found	False	[]		trismus
ibandronate		True	1.2721222	Not found	False	[]		muscular weakness
ibandronate		True	9.000037	Not found	False	[]		pelvic floor muscle weakness
ibandronate		True	1.382	Not found	False	[]		myasthenic syndrome
ibandronate		True	9.000037	Not found	False	[]		acquired claw toe
ibandronate		True	2.07751	Not found	False	[]		finger deformity
ibandronate		True	12.934992	Not found	False	[]		foot deformity
ibandronate		True	1.359283	Not found	False	[]		knee deformity
ibandronate		True	2.689676	Not found	False	[]		limb deformity
ibandronate		True	1.85456	Not found	False	[]		intervertebral disc compression
ibandronate		True	3.948498	Not found	False	[]		intervertebral disc degeneration
ibandronate		True	1.962283	Not found	False	[]		intervertebral disc disorder
ibandronate		True	3.843576	Not found	False	[]		intervertebral disc displacement
ibandronate		True	3.274639	Not found	False	[]		intervertebral disc protrusion
ibandronate		True	1.239982	Not found	False	[]		intervertebral disc space narrowing
ibandronate		True	3.593734	Not found	False	[]		sciatica
ibandronate		True	2.831208	Not found	False	[]		cervical spinal stenosis
ibandronate		True	6.139694	Not found	False	[]		kyphoscoliosis
ibandronate		True	6.598177	Not found	False	[]		kyphosis
ibandronate		True	1.049522	Not found	False	[]		lordosis
ibandronate		True	4.158632	Not found	False	[]		lumbar spinal stenosis
ibandronate		True	5.237870999999999	Not found	False	[]		scoliosis
ibandronate		True	3.490639	Not found	False	[]		spinal stenosis
ibandronate		True	1.6930740000000002	Not found	False	[]		spinal deformity
ibandronate		True	6.6912020000000005	Not found	False	[]		spondylolisthesis
ibandronate		True	13.414523	Not found	False	[]		spondylolysis
ibandronate		True	3.595698	Not found	False	[]		hip deformity
ibandronate		True	1.382	Not found	False	[]		shoulder deformity
ibandronate		True	5.753839	Not found	False	[]		dactylitis
ibandronate		True	3.447357	Not found	False	[]		plantar fasciitis
ibandronate		True	18.77529	Not found	False	[]		cervicogenic headache
ibandronate		True	1.082952	Not found	False	[]		limb discomfort
ibandronate		True	3.163384	Not found	False	[]		musculoskeletal chest pain
ibandronate		True	3.8872711	Not found	False	[]		neck pain
ibandronate		True	7.727861	Not found	False	[]		piriformis syndrome
ibandronate		True	1.390554	Not found	False	[]		back disorder
ibandronate		True	3.77529	Not found	False	[]		chest wall mass
ibandronate		True	1.382	Not found	False	[]		limb mass
ibandronate		True	2.011109	Not found	False	[]		musculoskeletal disorder
ibandronate		True	2.721979	Not found	False	[]		weight bearing difficulty
ibandronate		True	2.124632	Not found	False	[]		fistula
ibandronate		True	4.975622	Not found	False	[]		groin pain
ibandronate		True	2.17866	Not found	False	[]		inguinal mass
ibandronate		True	1.591809	Not found	False	[]		neck mass
ibandronate		True	8.58581	Not found	False	[]		soft tissue atrophy
ibandronate		True	1.883411	Not found	False	[]		soft tissue disorder
ibandronate		True	3.163384	Not found	False	[]		angiomyolipoma
ibandronate		True	38.882	Not found	False	[]		benign bone neoplasm
ibandronate		True	18.77529	Not found	False	[]		enchondromatosis
ibandronate		True	5.880222	Not found	False	[]		fibroma
ibandronate		True	1.382	Not found	False	[]		fibromatosis
ibandronate		True	3.790382	Not found	False	[]		lipoma
ibandronate		True	3.77529	Not found	False	[]		osteochondroma
ibandronate		True	12.569586	Not found	False	[]		osteoma
ibandronate		True	2.432505	Not found	False	[]		bone cancer
ibandronate		True	18.77529	Not found	False	[]		chondrosarcoma
ibandronate		True	1.813492	Not found	False	[]		metastases to bone
ibandronate		True	4.53717	Not found	False	[]		bone neoplasm
ibandronate		True	28.84533	Not found	False	[]		bursa disorder
ibandronate		True	5.663017	Not found	False	[]		bursitis
ibandronate		True	7.434515999999999	Not found	False	[]		synovial cyst
ibandronate		True	2.833778	Not found	False	[]		synovitis
ibandronate		True	1.382	Not found	False	[]		chondritis
ibandronate		True	1.519097	Not found	False	[]		chondropathy
ibandronate		True	4.567072	Not found	False	[]		costochondritis
ibandronate		True	3.51703	Not found	False	[]		osteochondrosis
ibandronate		True	3.77529	Not found	False	[]		symphysiolysis
ibandronate		True	4.387688	Not found	False	[]		enthesopathy
ibandronate		True	2.17866	Not found	False	[]		tendon calcification
ibandronate		True	1.315223	Not found	False	[]		tendon disorder
ibandronate		True	1.705173	Not found	False	[]		tenosynovitis
ibandronate		True	3.635153	Not found	False	[]		trigger finger
ibandronate		True	5.269754	Not found	False	[]		vertebral osteophyte
ibandronate		True	8.58581	Not found	False	[]		intervertebral disc annular tear
ibandronate		True	1.945475	Not found	False	[]		benign breast neoplasm
ibandronate		True	3.683889	Not found	False	[]		breast cyst
ibandronate		True	16.925991	Not found	False	[]		fibrocystic breast disease
ibandronate		True	1.489553	Not found	False	[]		breast cancer in situ
ibandronate		True	3.51703	Not found	False	[]		breast cancer stage i
ibandronate		True	2.17866	Not found	False	[]		breast cancer stage iii
ibandronate		True	4.895617	Not found	False	[]		dermal cyst
ibandronate		True	3.050513	Not found	False	[]		acrochordon
ibandronate		True	8.58581	Not found	False	[]		keratoacanthoma
ibandronate		True	3.314294	Not found	False	[]		melanocytic naevus
ibandronate		True	4.292945	Not found	False	[]		pyogenic granuloma
ibandronate		True	5.920972	Not found	False	[]		seborrhoeic keratosis
ibandronate		True	3.77529	Not found	False	[]		sweat gland tumour
ibandronate		True	2.17866	Not found	False	[]		mesothelioma
ibandronate		True	1.044984	Not found	False	[]		metastases to central nervous system
ibandronate		True	1.358755	Not found	False	[]		metastases to lung
ibandronate		True	2.505213	Not found	False	[]		adenoma benign
ibandronate		True	1.5067090000000003	Not found	False	[]		benign neoplasm
ibandronate		True	3.595698	Not found	False	[]		papilloma
ibandronate		True	2.17866	Not found	False	[]		angiosarcoma
ibandronate		True	1.138545	Not found	False	[]		adenocarcinoma
ibandronate		True	1.7795180000000002	Not found	False	[]		metastatic neoplasm
ibandronate		True	9.183549	Not found	False	[]		tumour invasion
ibandronate		True	3.77529	Not found	False	[]		intracranial tumour haemorrhage
ibandronate		True	5.753839	Not found	False	[]		arachnoid cyst
ibandronate		True	9.292945	Not found	False	[]		perineurial cyst
ibandronate		True	8.58581	Not found	False	[]		pineal gland cyst
ibandronate		True	3.77529	Not found	False	[]		spinal meningeal cyst
ibandronate		True	5.753839	Not found	False	[]		morton's neuralgia
ibandronate		True	2.505213	Not found	False	[]		neuroma
ibandronate		True	2.432505	Not found	False	[]		brain neoplasm malignant
ibandronate		True	1.382	Not found	False	[]		urinary bladder polyp
ibandronate		True	3.77529	Not found	False	[]		bladder cancer recurrent
ibandronate		True	1.070795	Not found	False	[]		renal cancer
ibandronate		True	8.58581	Not found	False	[]		renal cancer stage iv
ibandronate		True	1.382	Not found	False	[]		transitional cell carcinoma
ibandronate		True	1.859389	Not found	False	[]		ovarian cyst
ibandronate		True	2.968798	Not found	False	[]		uterine leiomyoma
ibandronate		True	1.035328	Not found	False	[]		uterine polyp
ibandronate		True	9.000037	Not found	False	[]		bartholin's cyst
ibandronate		True	8.58581	Not found	False	[]		vaginal polyp
ibandronate		True	8.58581	Not found	False	[]		vulva cyst
ibandronate		True	8.58581	Not found	False	[]		endometrial cancer metastatic
ibandronate		True	18.77529	Not found	False	[]		endometrial cancer stage i
ibandronate		True	1.225451	Not found	False	[]		ovarian neoplasm
ibandronate		True	1.049522	Not found	False	[]		ovarian cancer metastatic
ibandronate		True	1.382	Not found	False	[]		vaginal cancer
ibandronate		True	4.134017	Not found	False	[]		paranasal cyst
ibandronate		True	3.163384	Not found	False	[]		sinus polyp
ibandronate		True	8.58581	Not found	False	[]		laryngeal neoplasm
ibandronate		True	1.440531	Not found	False	[]		laryngeal cancer
ibandronate		True	3.163384	Not found	False	[]		lung adenocarcinoma
ibandronate		True	2.17866	Not found	False	[]		lung adenocarcinoma stage iv
ibandronate		True	2.666719	Not found	False	[]		non-small cell lung cancer metastatic
ibandronate		True	8.58581	Not found	False	[]		non-small cell lung cancer stage iiib
ibandronate		True	3.77529	Not found	False	[]		non-small cell lung cancer stage iv
ibandronate		True	2.246409	Not found	False	[]		lung neoplasm
ibandronate		True	1.440531	Not found	False	[]		bronchial carcinoma
ibandronate		True	18.77529	Not found	False	[]		bronchioloalveolar carcinoma
ibandronate		True	1.346098	Not found	False	[]		lung neoplasm malignant
ibandronate		True	1.479908	Not found	False	[]		malignant melanoma
ibandronate		True	2.132619	Not found	False	[]		basal cell carcinoma
ibandronate		True	1.049522	Not found	False	[]		bowen's disease
ibandronate		True	5.483674	Not found	False	[]		neoplasm skin
ibandronate		True	1.908805	Not found	False	[]		skin cancer
ibandronate		True	1.83968	Not found	False	[]		squamous cell carcinoma of skin
ibandronate		True	2.055402	Not found	False	[]		gliosis
ibandronate		True	8.58581	Not found	False	[]		pachymeningitis
ibandronate		True	3.163384	Not found	False	[]		myelitis
ibandronate		True	2.17866	Not found	False	[]		carotid artery aneurysm
ibandronate		True	1.382	Not found	False	[]		carotid artery dissection
ibandronate		True	1.258512	Not found	False	[]		intracranial aneurysm
ibandronate		True	1.367603	Not found	False	[]		cerebral artery occlusion
ibandronate		True	1.352109	Not found	False	[]		cerebral ischaemia
ibandronate		True	1.382	Not found	False	[]		thalamic infarction
ibandronate		True	1.225451	Not found	False	[]		carotid arteriosclerosis
ibandronate		True	2.150365	Not found	False	[]		carotid artery disease
ibandronate		True	2.182594	Not found	False	[]		carotid artery stenosis
ibandronate		True	8.58581	Not found	False	[]		cerebrovascular insufficiency
ibandronate		True	8.58581	Not found	False	[]		vertebral artery stenosis
ibandronate		True	4.134017	Not found	False	[]		vertebrobasilar insufficiency
ibandronate		True	2.666719	Not found	False	[]		facial spasm
ibandronate		True	2.5168790000000003	Not found	False	[]		facial neuralgia
ibandronate		True	1.382	Not found	False	[]		trigeminal nerve disorder
ibandronate		True	3.197543	Not found	False	[]		trigeminal neuralgia
ibandronate		True	1.273915	Not found	False	[]		multiple sclerosis
ibandronate		True	18.77529	Not found	False	[]		relapsing-remitting multiple sclerosis
ibandronate		True	2.055402	Not found	False	[]		hypertensive encephalopathy
ibandronate		True	1.321986	Not found	False	[]		tension headache
ibandronate		True	8.58581	Not found	False	[]		vascular headache
ibandronate		True	3.77529	Not found	False	[]		status migrainosus
ibandronate		True	5.753839	Not found	False	[]		normal pressure hydrocephalus
ibandronate		True	1.023533	Not found	False	[]		dementia
ibandronate		True	9.000037	Not found	False	[]		vascular dementia
ibandronate		True	2.054868	Not found	False	[]		movement disorder
ibandronate		True	2.17866	Not found	False	[]		locked-in syndrome
ibandronate		True	1.038255	Not found	False	[]		paralysis
ibandronate		True	1.062287	Not found	False	[]		paresis
ibandronate		True	3.595698	Not found	False	[]		peripheral paralysis
ibandronate		True	1.411662	Not found	False	[]		parkinson's disease
ibandronate		True	1.709477	Not found	False	[]		intention tremor
ibandronate		True	1.450095	Not found	False	[]		dysstasia
ibandronate		True	3.163384	Not found	False	[]		dyslexia
ibandronate		True	2.055402	Not found	False	[]		brain stem syndrome
ibandronate		True	3.314294	Not found	False	[]		dysaesthesia
ibandronate		True	2.862004	Not found	False	[]		complex regional pain syndrome
ibandronate		True	1.2201841	Not found	False	[]		hypoaesthesia
ibandronate		True	1.098573	Not found	False	[]		sensory disturbance
ibandronate		True	1.440531	Not found	False	[]		anticholinergic syndrome
ibandronate		True	3.77529	Not found	False	[]		atonic urinary bladder
ibandronate		True	3.163384	Not found	False	[]		autonomic neuropathy
ibandronate		True	1.193709	Not found	False	[]		urinary incontinence
ibandronate		True	3.77529	Not found	False	[]		progressive muscular atrophy
ibandronate		True	1.65481	Not found	False	[]		polyneuropathy
ibandronate		True	8.58581	Not found	False	[]		polyneuropathy chronic
ibandronate		True	2.331669	Not found	False	[]		carpal tunnel syndrome
ibandronate		True	3.77529	Not found	False	[]		mononeuropathy
ibandronate		True	1.51186	Not found	False	[]		peroneal nerve palsy
ibandronate		True	1.382	Not found	False	[]		axonal neuropathy
ibandronate		True	2.487193	Not found	False	[]		neuritis
ibandronate		True	5.753839	Not found	False	[]		thoracic outlet syndrome
ibandronate		True	3.77529	Not found	False	[]		temporal lobe epilepsy
ibandronate		True	1.382	Not found	False	[]		epileptic aura
ibandronate		True	1.846247	Not found	False	[]		sleep apnoea syndrome
ibandronate		True	1.382	Not found	False	[]		cervical cord compression
ibandronate		True	5.269754	Not found	False	[]		cervical radiculopathy
ibandronate		True	5.899059	Not found	False	[]		lumbar radiculopathy
ibandronate		True	3.073051	Not found	False	[]		lumbosacral radiculopathy
ibandronate		True	3.607428	Not found	False	[]		hypertonic bladder
ibandronate		True	1.061552	Not found	False	[]		neurogenic bladder
ibandronate		True	3.073051	Not found	False	[]		radicular pain
ibandronate		True	2.17866	Not found	False	[]		spinal claudication
ibandronate		True	1.359283	Not found	False	[]		spinal cord disorder
ibandronate		True	2.17866	Not found	False	[]		syringomyelia
ibandronate		True	28.84533	Not found	False	[]		uterine malposition
ibandronate		True	3.595698	Not found	False	[]		adjustment disorder
ibandronate		True	3.77529	Not found	False	[]		adjustment disorder with depressed mood
ibandronate		True	3.857855	Not found	False	[]		anxiety disorder
ibandronate		True	5.483674	Not found	False	[]		generalised anxiety disorder
ibandronate		True	2.17866	Not found	False	[]		fear of falling
ibandronate		True	4.134017	Not found	False	[]		acute stress disorder
ibandronate		True	1.854861	Not found	False	[]		post-traumatic stress disorder
ibandronate		True	1.382	Not found	False	[]		waxy flexibility
ibandronate		True	1.284885	Not found	False	[]		attention deficit/hyperactivity disorder
ibandronate		True	5.679977	Not found	False	[]		persistent depressive disorder
ibandronate		True	9.000037	Not found	False	[]		self-induced vomiting
ibandronate		True	18.77529	Not found	False	[]		onychophagia
ibandronate		True	8.6715585	Not found	False	[]		emotional distress
ibandronate		True	8.58581	Not found	False	[]		mood disorder due to a general medical condition
ibandronate		True	18.77529	Not found	False	[]		seasonal affective disorder
ibandronate		True	1.382	Not found	False	[]		aversion
ibandronate		True	8.58581	Not found	False	[]		avoidant personality disorder
ibandronate		True	8.58581	Not found	False	[]		dependent personality disorder
ibandronate		True	8.58581	Not found	False	[]		paranoid personality disorder
ibandronate		True	1.41827	Not found	False	[]		choking sensation
ibandronate		True	2.5168790000000003	Not found	False	[]		tobacco abuse
ibandronate		True	3.77529	Not found	False	[]		libido disorder
ibandronate		True	1.321986	Not found	False	[]		dyspareunia
ibandronate		True	3.77529	Not found	False	[]		body dysmorphic disorder
ibandronate		True	1.382	Not found	False	[]		somatic symptom disorder
ibandronate		True	4.134017	Not found	False	[]		bladder dilatation
ibandronate		True	1.559034	Not found	False	[]		bladder disorder
ibandronate		True	18.77529	Not found	False	[]		bladder diverticulum
ibandronate		True	3.77529	Not found	False	[]		bladder fibrosis
ibandronate		True	2.266581	Not found	False	[]		bladder prolapse
ibandronate		True	12.991843	Not found	False	[]		cystocele
ibandronate		True	3.77529	Not found	False	[]		vesical fistula
ibandronate		True	2.043645	Not found	False	[]		cystitis interstitial
ibandronate		True	8.58581	Not found	False	[]		detrusor sphincter dyssynergia
ibandronate		True	9.292945	Not found	False	[]		focal segmental glomerulosclerosis
ibandronate		True	8.58581	Not found	False	[]		glomerulonephritis membranoproliferative
ibandronate		True	3.77529	Not found	False	[]		glomerulonephropathy
ibandronate		True	3.408454	Not found	False	[]		glomerulosclerosis
ibandronate		True	1.709477	Not found	False	[]		renal mass
ibandronate		True	2.5168790000000003	Not found	False	[]		pyelocaliectasis
ibandronate		True	9.000037	Not found	False	[]		ureteric dilatation
ibandronate		True	2.055402	Not found	False	[]		ureteric stenosis
ibandronate		True	1.709477	Not found	False	[]		urethral stenosis
ibandronate		True	18.77529	Not found	False	[]		urethral caruncle
ibandronate		True	8.58581	Not found	False	[]		urethral prolapse
ibandronate		True	8.58581	Not found	False	[]		urethritis noninfective
ibandronate		True	2.5168790000000003	Not found	False	[]		bladder irritation
ibandronate		True	1.0571320000000002	Not found	False	[]		dysuria
ibandronate		True	1.04312	Not found	False	[]		micturition frequency decreased
ibandronate		True	1.620934	Not found	False	[]		micturition urgency
ibandronate		True	8.104119	Not found	False	[]		stress urinary incontinence
ibandronate		True	7.612797	Not found	False	[]		urge incontinence
ibandronate		True	1.382	Not found	False	[]		albuminuria
ibandronate		True	8.58581	Not found	False	[]		hyperoxaluria
ibandronate		True	3.163384	Not found	False	[]		ketonuria
ibandronate		True	1.438009	Not found	False	[]		urine odour abnormal
ibandronate		True	1.6695160000000002	Not found	False	[]		haemorrhage urinary tract
ibandronate		True	1.32114	Not found	False	[]		nocturia
ibandronate		True	2.8170040000000003	Not found	False	[]		renal colic
ibandronate		True	3.595698	Not found	False	[]		urinary tract pain
ibandronate		True	1.729385	Not found	False	[]		nephrolithiasis
ibandronate		True	2.612724	Not found	False	[]		ureterolithiasis
ibandronate		True	1.138545	Not found	False	[]		calculus urinary
ibandronate		True	8.58581	Not found	False	[]		glomerulonephritis
ibandronate		True	4.947103	Not found	False	[]		breast hyperplasia
ibandronate		True	5.037285000000001	Not found	False	[]		breast calcifications
ibandronate		True	5.753839	Not found	False	[]		breast disorder female
ibandronate		True	1.510177	Not found	False	[]		breast enlargement
ibandronate		True	2.05962	Not found	False	[]		breast mass
ibandronate		True	9.000037	Not found	False	[]		breast necrosis
ibandronate		True	1.709477	Not found	False	[]		nipple disorder
ibandronate		True	2.17866	Not found	False	[]		breast haematoma
ibandronate		True	3.77529	Not found	False	[]		breast haemorrhage
ibandronate		True	1.382	Not found	False	[]		breast oedema
ibandronate		True	2.149081	Not found	False	[]		breast pain
ibandronate		True	2.17866	Not found	False	[]		cervical discharge
ibandronate		True	2.000074	Not found	False	[]		cervical dysplasia
ibandronate		True	28.84533	Not found	False	[]		uterine cervix atrophy
ibandronate		True	8.58581	Not found	False	[]		uterine cervix stenosis
ibandronate		True	11.434928	Not found	False	[]		atrophic vulvovaginitis
ibandronate		True	2.581544	Not found	False	[]		postmenopausal haemorrhage
ibandronate		True	1.382	Not found	False	[]		fallopian tube disorder
ibandronate		True	2.104004	Not found	False	[]		ovarian disorder
ibandronate		True	1.382	Not found	False	[]		ovarian mass
ibandronate		True	2.055402	Not found	False	[]		reproductive tract disorder
ibandronate		True	1.225451	Not found	False	[]		lichen sclerosus
ibandronate		True	18.77529	Not found	False	[]		genital prolapse
ibandronate		True	8.58581	Not found	False	[]		pelvic prolapse
ibandronate		True	4.567072	Not found	False	[]		uterine prolapse
ibandronate		True	1.440531	Not found	False	[]		vaginal prolapse
ibandronate		True	8.58581	Not found	False	[]		adnexa uteri cyst
ibandronate		True	2.17866	Not found	False	[]		pelvic haematoma
ibandronate		True	2.055402	Not found	False	[]		endometrial disorder
ibandronate		True	1.4348299999999998	Not found	False	[]		endometriosis
ibandronate		True	3.251918	Not found	False	[]		uterine disorder
ibandronate		True	1.382	Not found	False	[]		uterine mass
ibandronate		True	8.58581	Not found	False	[]		vaginal erosion
ibandronate		True	2.17866	Not found	False	[]		vaginal fistula
ibandronate		True	8.58581	Not found	False	[]		vaginal mucosal blistering
ibandronate		True	3.77529	Not found	False	[]		vaginal stricture
ibandronate		True	3.595698	Not found	False	[]		vulval disorder
ibandronate		True	2.17866	Not found	False	[]		vulval ulceration
ibandronate		True	1.1161260000000002	Not found	False	[]		bronchitis chronic
ibandronate		True	1.382	Not found	False	[]		bronchospasm paradoxical
ibandronate		True	1.574117	Not found	False	[]		chronic obstructive pulmonary disease
ibandronate		True	3.271363	Not found	False	[]		pulmonary granuloma
ibandronate		True	1.656932	Not found	False	[]		atelectasis
ibandronate		True	2.444477	Not found	False	[]		emphysema
ibandronate		True	1.552869	Not found	False	[]		organising pneumonia
ibandronate		True	9.292945	Not found	False	[]		pulmonary calcification
ibandronate		True	1.382	Not found	False	[]		pleural calcification
ibandronate		True	1.183533	Not found	False	[]		pleurisy
ibandronate		True	9.000037	Not found	False	[]		haemothorax
ibandronate		True	1.103212	Not found	False	[]		pulmonary hypertension
ibandronate		True	3.77529	Not found	False	[]		prolonged expiration
ibandronate		True	1.5067090000000003	Not found	False	[]		lung hyperinflation
ibandronate		True	1.090617	Not found	False	[]		rales
ibandronate		True	1.001442	Not found	False	[]		rhonchi
ibandronate		True	2.948526	Not found	False	[]		painful respiration
ibandronate		True	8.58581	Not found	False	[]		respiratory fatigue
ibandronate		True	1.583975	Not found	False	[]		pulmonary mass
ibandronate		True	3.634449	Not found	False	[]		pneumomediastinum
ibandronate		True	8.58581	Not found	False	[]		laryngeal inflammation
ibandronate		True	1.709477	Not found	False	[]		reflux laryngitis
ibandronate		True	18.77529	Not found	False	[]		vasomotor rhinitis
ibandronate		True	8.58581	Not found	False	[]		nasal cavity mass
ibandronate		True	2.129029	Not found	False	[]		nasal disorder
ibandronate		True	4.164162	Not found	False	[]		nasal septum deviation
ibandronate		True	4.134017	Not found	False	[]		nasal septum disorder
ibandronate		True	1.382	Not found	False	[]		nasal turbinate hypertrophy
ibandronate		True	1.797287	Not found	False	[]		nasal ulcer
ibandronate		True	1.6205550000000002	Not found	False	[]		paranasal sinus hypersecretion
ibandronate		True	1.449914	Not found	False	[]		sinus congestion
ibandronate		True	2.077287	Not found	False	[]		sinus disorder
ibandronate		True	6.02123	Not found	False	[]		adenoidal disorder
ibandronate		True	2.17866	Not found	False	[]		adenoidal hypertrophy
ibandronate		True	18.77529	Not found	False	[]		pharyngeal mass
ibandronate		True	6.483445	Not found	False	[]		tonsillar disorder
ibandronate		True	8.58581	Not found	False	[]		tracheal disorder
ibandronate		True	8.015148	Not found	False	[]		pharyngeal disorder
ibandronate		True	2.512767	Not found	False	[]		hyperkeratosis
ibandronate		True	3.595698	Not found	False	[]		keloid scar
ibandronate		True	3.612049	Not found	False	[]		actinic keratosis
ibandronate		True	18.77529	Not found	False	[]		dermatosis
ibandronate		True	1.382	Not found	False	[]		parakeratosis
ibandronate		True	5.269754	Not found	False	[]		eczema asteatotic
ibandronate		True	3.408454	Not found	False	[]		neurodermatitis
ibandronate		True	5.087566	Not found	False	[]		stasis dermatitis
ibandronate		True	2.075988	Not found	False	[]		exfoliative rash
ibandronate		True	8.58581	Not found	False	[]		granuloma annulare
ibandronate		True	5.753839	Not found	False	[]		guttate psoriasis
ibandronate		True	1.828642	Not found	False	[]		decubitus ulcer
ibandronate		True	2.666719	Not found	False	[]		lentigo
ibandronate		True	9.000037	Not found	False	[]		melanosis
ibandronate		True	4.134017	Not found	False	[]		varicose ulceration
ibandronate		True	3.163384	Not found	False	[]		diffuse alopecia
ibandronate		True	3.77529	Not found	False	[]		alopecia scarring
ibandronate		True	1.382	Not found	False	[]		milia
ibandronate		True	1.138545	Not found	False	[]		hypertrichosis
ibandronate		True	4.0382880000000005	Not found	False	[]		rosacea
ibandronate		True	1.5067090000000003	Not found	False	[]		seborrhoea
ibandronate		True	1.99276	Not found	False	[]		vasodilatation
ibandronate		True	2.5168790000000003	Not found	False	[]		spider vein
ibandronate		True	2.756044	Not found	False	[]		telangiectasia
ibandronate		True	2.131736	Not found	False	[]		aortic aneurysm
ibandronate		True	2.831208	Not found	False	[]		aortic arteriosclerosis
ibandronate		True	1.475526	Not found	False	[]		aortic stenosis
ibandronate		True	2.075988	Not found	False	[]		arterial spasm
ibandronate		True	1.276825	Not found	False	[]		arteriosclerosis
ibandronate		True	2.666719	Not found	False	[]		haemorrhagic infarction
ibandronate		True	1.138545	Not found	False	[]		vasospasm
ibandronate		True	5.269754	Not found	False	[]		peripheral venous disease
ibandronate		True	8.58581	Not found	False	[]		venous stenosis
ibandronate		True	1.709477	Not found	False	[]		peripheral artery occlusion
ibandronate		True	1.272516	Not found	False	[]		intermittent claudication
ibandronate		True	1.475526	Not found	False	[]		raynaud's phenomenon
ibandronate		True	2.762817	Not found	False	[]		venous thrombosis
ibandronate		True	1.245906	Not found	False	[]		peripheral artery thrombosis
ibandronate		True	8.58581	Not found	False	[]		axillary vein thrombosis
ibandronate		True	1.017728	Not found	False	[]		deep vein thrombosis
ibandronate		True	1.061552	Not found	False	[]		peripheral embolism
ibandronate		True	4.450837	Not found	False	[]		thrombophlebitis
ibandronate		True	4.001392	Not found	False	[]		thrombophlebitis superficial
ibandronate		True	1.001442	Not found	False	[]		venous thrombosis limb
ibandronate		True	2.534605	Not found	False	[]		arterial disorder
ibandronate		True	19.134017	Not found	False	[]		phlebolith
ibandronate		True	2.351317	Not found	False	[]		vascular calcification
ibandronate		True	2.613045	Not found	False	[]		vein disorder
ibandronate		True	2.945823	Not found	False	[]		peripheral vascular disorder
ibandronate		True	2.612724	Not found	False	[]		aortic disorder
ibandronate		True	1.042488	Not found	False	[]		haematoma
ibandronate		True	1.85456	Not found	False	[]		malignant hypertension
ibandronate		True	8.58581	Not found	False	[]		angiosclerosis
ibandronate		True	3.493224	Not found	False	[]		essential hypertension
ibandronate		True	2.17866	Not found	False	[]		orthostatic hypertension
ibandronate		True	2.17866	Not found	False	[]		secondary hypertension
ibandronate		True	2.5168790000000003	Not found	False	[]		systolic hypertension
ibandronate		True	3.073051	Not found	False	[]		arteritis
ibandronate		True	1.440531	Not found	False	[]		phlebitis superficial
ibandronate		True	8.58581	Not found	False	[]		thrombosed varicose vein
ibandronate		True	2.281481	Not found	False	[]		varicose vein
ibandronate		True	3.163384	Not found	False	[]		monoclonal gammopathy
ibandronate		True	4.660425	Not found	False	[]		thrombocytosis
ibandronate		True	3.77529	Not found	False	[]		metastatic lymphoma
ibandronate		True	1.049522	Not found	False	[]		atrioventricular dissociation
ibandronate		True	8.58581	Not found	False	[]		mesenteritis
ibandronate		True	2.17866	Not found	False	[]		oesophageal motility disorder
ibandronate		True	1.382	Not found	False	[]		macular fibrosis
ibandronate		True	8.58581	Not found	False	[]		gastrointestinal polyp haemorrhage
ibandronate		True	2.290258	Not found	False	[]		functional gastrointestinal disorder
ibandronate		True	8.58581	Not found	False	[]		gastrointestinal vascular malformation
ibandronate		True	2.341775	Not found	False	[]		lip injury
ibandronate		True	3.77529	Not found	False	[]		infusion site discomfort
ibandronate		True	8.58581	Not found	False	[]		reactive airways dysfunction syndrome
ibandronate		True	2.17866	Not found	False	[]		device deployment issue
ibandronate		True	4.134017	Not found	False	[]		fracture pain
ibandronate		True	1.292779	Not found	False	[]		spinal pain
ibandronate		True	3.163384	Not found	False	[]		non-alcoholic steatohepatitis
ibandronate		True	2.17866	Not found	False	[]		skin sensitisation
ibandronate		True	1.440531	Not found	False	[]		atypical pneumonia
ibandronate		True	2.17866	Not found	False	[]		infective exacerbation of bronchiectasis
ibandronate		True	8.58581	Not found	False	[]		loss of anatomical alignment after fracture reduction
ibandronate		True	16.150374	Not found	False	[]		atypical fracture
ibandronate		True	3.163384	Not found	False	[]		post-traumatic neck syndrome
ibandronate		True	8.58581	Not found	False	[]		traumatic renal injury
ibandronate		True	2.39431	Not found	False	[]		procedural haemorrhage
ibandronate		True	1.709477	Not found	False	[]		bladder dysfunction
ibandronate		True	9.183549	Not found	False	[]		acute lung injury
ibandronate		True	1.298451	Not found	False	[]		upper-airway cough syndrome
ibandronate		True	3.797835	Not found	False	[]		cerebral small vessel ischaemic disease
ibandronate		True	1.5067090000000003	Not found	False	[]		transient global amnesia
ibandronate		True	2.17866	Not found	False	[]		resting tremor
ibandronate		True	8.58581	Not found	False	[]		nail bed disorder
ibandronate		True	5.105262	Not found	False	[]		bone loss
ibandronate		True	2.935247	Not found	False	[]		exposed bone in jaw
ibandronate		True	9.666777	Not found	False	[]		vertebral foraminal stenosis
ibandronate		True	2.055402	Not found	False	[]		bone deformity
ibandronate		True	5.072408	Not found	False	[]		limb asymmetry
ibandronate		True	1.382	Not found	False	[]		rheumatic disorder
ibandronate		True	9.292945	Not found	False	[]		soft tissue mass
ibandronate		True	28.84533	Not found	False	[]		grief reaction
ibandronate		True	3.77529	Not found	False	[]		meniscal degeneration
ibandronate		True	1.382	Not found	False	[]		osteochondritis
ibandronate		True	8.58581	Not found	False	[]		executive dysfunction
ibandronate		True	1.382	Not found	False	[]		adenocarcinoma gastric
ibandronate		True	3.77529	Not found	False	[]		clear cell renal cell carcinoma
ibandronate		True	8.58581	Not found	False	[]		keratinising squamous cell carcinoma of nasopharynx
ibandronate		True	8.58581	Not found	False	[]		small cell lung cancer
ibandronate		True	3.77529	Not found	False	[]		dyshidrotic eczema
ibandronate		True	3.073051	Not found	False	[]		intraductal proliferative breast lesion
ibandronate		True	1.138545	Not found	False	[]		invasive ductal breast carcinoma
ibandronate		True	4.134017	Not found	False	[]		autoimmune haemolytic anaemia
ibandronate		True	1.382	Not found	False	[]		internal haemorrhage
escin		True	8.60443					febrile neutropenia
escin		True	14.116285					tachycardia
escin		True	3.79683					vertigo
escin		True	1.743284					diarrhoea
escin		True	1.40564					abdominal pain
escin		True	2.549566					asthenia
escin		True	1.259987					fatigue
escin		True	3.79683					disease recurrence
escin		True	4.164764					fall
escin		True	1.40564					overdose
escin		True	8.60443					discomfort
escin		True	28.86821					suicide attempt
escin		True	3.79683					erythema
escin		True	1.40564					deep vein thrombosis
indinavir		True	2.185437	Not found	False	[]		anaemia macrocytic
indinavir		True	18.77569	Not found	False	[]		hypochromic anaemia
indinavir		True	3.77569	Not found	False	[]		nephrogenic anaemia
indinavir		True	3.409293	Not found	False	[]		aplasia pure red cell
indinavir		True	1.17135	Not found	False	[]		pancytopenia
indinavir		True	4.13459	Not found	False	[]		haemorrhagic diathesis
indinavir		True	18.77569	Not found	False	[]		increased tendency to bruise
indinavir		True	9.000533	Not found	False	[]		protein s deficiency
indinavir		True	2.433481	Not found	False	[]		coagulopathy
indinavir		True	2.267861	Not found	False	[]		disseminated intravascular coagulation
indinavir		True	3.053398	Not found	False	[]		purpura
indinavir		True	1.441165	Not found	False	[]		blood disorder
indinavir		True	9.000533	Not found	False	[]		hypergammaglobulinaemia
indinavir		True	8.58616	Not found	False	[]		marrow hyperplasia
indinavir		True	3.163977	Not found	False	[]		autoimmune haemolytic anaemia
indinavir		True	5.881249	Not found	False	[]		haemolysis
indinavir		True	28.84576	Not found	False	[]		leukaemia
indinavir		True	3.77569	Not found	False	[]		acute promyelocytic leukaemia
indinavir		True	8.58616	Not found	False	[]		refractory anaemia with an excess of blasts
indinavir		True	3.77569	Not found	False	[]		central nervous system lymphoma
indinavir		True	2.151447	Not found	False	[]		lymphoma
indinavir		True	8.58616	Not found	False	[]		plasma cell myeloma
indinavir		True	1.050167	Not found	False	[]		thrombotic thrombocytopenic purpura
indinavir		True	8.58616	Not found	False	[]		erythropenia
indinavir		True	9.000533	Not found	False	[]		erythropoiesis abnormal
indinavir		True	18.77569	Not found	False	[]		microcytosis
indinavir		True	2.267747	Not found	False	[]		hepatosplenomegaly
indinavir		True	1.38244	Not found	False	[]		atypical mycobacterial lymphadenitis
indinavir		True	4.13459	Not found	False	[]		lymphoedema
indinavir		True	8.58616	Not found	False	[]		lymphorrhoea
indinavir		True	1.38244	Not found	False	[]		metastases to lymph nodes
indinavir		True	8.58616	Not found	False	[]		splenic infarction
indinavir		True	1.773621	Not found	False	[]		splenomegaly
indinavir		True	1.368387	Not found	False	[]		leukocytosis
indinavir		True	2.1790900000000004	Not found	False	[]		neutrophilia
indinavir		True	1.34264	Not found	False	[]		leukopenia
indinavir		True	1.387514	Not found	False	[]		neutropenia
indinavir		True	1.38244	Not found	False	[]		neutropenia neonatal
indinavir		True	1.226091	Not found	False	[]		atrioventricular block complete
indinavir		True	5.754383	Not found	False	[]		nodal arrhythmia
indinavir		True	9.000533	Not found	False	[]		nodal rhythm
indinavir		True	1.03425	Not found	False	[]		tachycardia
indinavir		True	2.517486	Not found	False	[]		sinus bradycardia
indinavir		True	8.016039	Not found	False	[]		sinus tachycardia
indinavir		True	1.11735	Not found	False	[]		cardiac arrest
indinavir		True	4.478821	Not found	False	[]		torsade de pointes
indinavir		True	1.050167	Not found	False	[]		ventricular arrhythmia
indinavir		True	5.209613	Not found	False	[]		ventricular tachycardia
indinavir		True	1.51119	Not found	False	[]		cardiac disorder
indinavir		True	8.58616	Not found	False	[]		clubbing
indinavir		True	3.77569	Not found	False	[]		pulmonary valve stenosis
indinavir		True	9.000533	Not found	False	[]		pulmonary valve stenosis congenital
indinavir		True	3.163977	Not found	False	[]		congenital tricuspid valve atresia
indinavir		True	8.58616	Not found	False	[]		congenital tricuspid valve stenosis
indinavir		True	11.829974	Not found	False	[]		fallot's tetralogy
indinavir		True	1.38244	Not found	False	[]		congenital cardiovascular anomaly
indinavir		True	4.478821	Not found	False	[]		coronary artery disease
indinavir		True	18.77569	Not found	False	[]		coronary artery thrombosis
indinavir		True	8.58616	Not found	False	[]		coronary ostial stenosis
indinavir		True	3.409293	Not found	False	[]		angina unstable
indinavir		True	1.038348	Not found	False	[]		ascites
indinavir		True	1.38244	Not found	False	[]		fluid overload
indinavir		True	2.030331	Not found	False	[]		oedema peripheral
indinavir		True	3.77569	Not found	False	[]		left ventricular failure
indinavir		True	3.77569	Not found	False	[]		pulmonary congestion
indinavir		True	1.38244	Not found	False	[]		atrioventricular septal defect
indinavir		True	8.58616	Not found	False	[]		diastolic dysfunction
indinavir		True	9.000533	Not found	False	[]		left ventricular hypertrophy
indinavir		True	9.000533	Not found	False	[]		arteriosclerosis coronary artery
indinavir		True	1.294308	Not found	False	[]		congenital anomaly
indinavir		True	8.58616	Not found	False	[]		hereditary optic atrophy
indinavir		True	82.72316199999999	Not found	False	[]		progressive external ophthalmoplegia
indinavir		True	2.056021	Not found	False	[]		gastroschisis
indinavir		True	5.270433	Not found	False	[]		cleft lip
indinavir		True	2.517486	Not found	False	[]		micrognathia
indinavir		True	9.000533	Not found	False	[]		renal hypoplasia
indinavir		True	7.73354	Not found	False	[]		cryptorchism
indinavir		True	2.044733	Not found	False	[]		hypospadias
indinavir		True	8.58616	Not found	False	[]		congenital tracheomalacia
indinavir		True	8.58616	Not found	False	[]		congenital skin disorder
indinavir		True	3.77569	Not found	False	[]		ear congestion
indinavir		True	8.58616	Not found	False	[]		ear discomfort
indinavir		True	1.840867	Not found	False	[]		adrenal insufficiency
indinavir		True	2.1790900000000004	Not found	False	[]		diabetic neuropathy
indinavir		True	24.163977	Not found	False	[]		hypogonadism
indinavir		True	8.58616	Not found	False	[]		amenorrhoea
indinavir		True	3.77569	Not found	False	[]		hypercalciuria
indinavir		True	9.000533	Not found	False	[]		goitre
indinavir		True	1.38244	Not found	False	[]		thyroid disorder
indinavir		True	2.613693	Not found	False	[]		hyperthyroidism
indinavir		True	4.210097	Not found	False	[]		hypothyroidism
indinavir		True	5.270433	Not found	False	[]		type 1 diabetes mellitus
indinavir		True	6.736935	Not found	False	[]		type 2 diabetes mellitus
indinavir		True	8.58616	Not found	False	[]		xerophthalmia
indinavir		True	8.58616	Not found	False	[]		lacrimation increased
indinavir		True	2.1790900000000004	Not found	False	[]		sjogren's syndrome
indinavir		True	3.77569	Not found	False	[]		eyelid disorder
indinavir		True	1.368387	Not found	False	[]		uveitis
indinavir		True	3.77569	Not found	False	[]		periorbital oedema
indinavir		True	8.58616	Not found	False	[]		choroiditis
indinavir		True	1.520384	Not found	False	[]		cytomegalovirus chorioretinitis
indinavir		True	15.345882	Not found	False	[]		eyelid ptosis
indinavir		True	32.675829	Not found	False	[]		ophthalmoplegia
indinavir		True	9.000533	Not found	False	[]		pupils unequal
indinavir		True	1.7101039999999998	Not found	False	[]		photophobia
indinavir		True	8.58616	Not found	False	[]		macular degeneration
indinavir		True	18.77569	Not found	False	[]		maculopathy
indinavir		True	8.58616	Not found	False	[]		retinal deposits
indinavir		True	16.927669	Not found	False	[]		diplopia
indinavir		True	2.517486	Not found	False	[]		visual field defect
indinavir		True	14.087713	Not found	False	[]		optic neuropathy
indinavir		True	9.423573	Not found	False	[]		abdominal hernia
indinavir		True	2.056021	Not found	False	[]		umbilical hernia
indinavir		True	5.754383	Not found	False	[]		anogenital dysplasia
indinavir		True	8.58616	Not found	False	[]		tooth abscess
indinavir		True	3.77569	Not found	False	[]		diverticulum
indinavir		True	2.100202	Not found	False	[]		pancreatitis acute
indinavir		True	3.77569	Not found	False	[]		pancreatitis haemorrhagic
indinavir		True	3.77569	Not found	False	[]		pancreatic disorder
indinavir		True	8.58616	Not found	False	[]		pancreatic necrosis
indinavir		True	3.77569	Not found	False	[]		pancreatic pseudocyst
indinavir		True	8.58616	Not found	False	[]		food poisoning
indinavir		True	3.77569	Not found	False	[]		gastrointestinal mucosal disorder
indinavir		True	3.521218	Not found	False	[]		oesophageal varices haemorrhage
indinavir		True	24.409293	Not found	False	[]		portal hypertensive gastropathy
indinavir		True	3.212642	Not found	False	[]		gastrointestinal haemorrhage
indinavir		True	5.484634	Not found	False	[]		haematochezia
indinavir		True	2.1790900000000004	Not found	False	[]		anal abscess
indinavir		True	1.050167	Not found	False	[]		anogenital warts
indinavir		True	8.58616	Not found	False	[]		cytomegalovirus gastritis
indinavir		True	4.13459	Not found	False	[]		gastroenteritis cryptosporidial
indinavir		True	2.1790900000000004	Not found	False	[]		helicobacter gastritis
indinavir		True	8.58616	Not found	False	[]		abdominal abscess
indinavir		True	5.754383	Not found	False	[]		pseudomembranous colitis
indinavir		True	3.163977	Not found	False	[]		cytomegalovirus oesophagitis
indinavir		True	1.476815	Not found	False	[]		oesophageal candidiasis
indinavir		True	3.596416	Not found	False	[]		colitis
indinavir		True	2.1790900000000004	Not found	False	[]		chronic gastritis
indinavir		True	8.58616	Not found	False	[]		gastrointestinal inflammation
indinavir		True	1.368387	Not found	False	[]		oesophagitis
indinavir		True	2.1790900000000004	Not found	False	[]		gastrooesophageal reflux disease
indinavir		True	8.58616	Not found	False	[]		irritable bowel syndrome
indinavir		True	1.368387	Not found	False	[]		abdominal pain lower
indinavir		True	1.294308	Not found	False	[]		abdominal pain upper
indinavir		True	2.1790900000000004	Not found	False	[]		acute abdomen
indinavir		True	1.583476	Not found	False	[]		dysphagia
indinavir		True	2.517486	Not found	False	[]		anal incontinence
indinavir		True	2.056021	Not found	False	[]		ileus
indinavir		True	18.77569	Not found	False	[]		gastritis erosive
indinavir		True	14.087713	Not found	False	[]		erosive oesophagitis
indinavir		True	9.000533	Not found	False	[]		gastrointestinal necrosis
indinavir		True	1.101147	Not found	False	[]		varices oesophageal
indinavir		True	1.441165	Not found	False	[]		anal cancer
indinavir		True	2.1790900000000004	Not found	False	[]		rectal cancer
indinavir		True	8.58616	Not found	False	[]		chapped lips
indinavir		True	3.77569	Not found	False	[]		oral fungal infection
indinavir		True	5.754383	Not found	False	[]		oral pain
indinavir		True	1.043915	Not found	False	[]		stomatitis
indinavir		True	5.754383	Not found	False	[]		parotid gland enlargement
indinavir		True	3.77569	Not found	False	[]		tongue disorder
indinavir		True	2.1790900000000004	Not found	False	[]		swollen tongue
indinavir		True	1.5074880000000002	Not found	False	[]		laryngeal pain
indinavir		True	3.77569	Not found	False	[]		device related infection
indinavir		True	8.58616	Not found	False	[]		injection site abscess
indinavir		True	1.7101039999999998	Not found	False	[]		injection site erythema
indinavir		True	3.163977	Not found	False	[]		injection site haemorrhage
indinavir		True	3.77569	Not found	False	[]		injection site induration
indinavir		True	2.1790900000000004	Not found	False	[]		injection site pruritus
indinavir		True	1.668009	Not found	False	[]		no adverse event
indinavir		True	8.58616	Not found	False	[]		chronic fatigue syndrome
indinavir		True	2.1790900000000004	Not found	False	[]		feeling drunk
indinavir		True	2.1790900000000004	Not found	False	[]		sense of oppression
indinavir		True	2.076749	Not found	False	[]		ataxia
indinavir		True	1.38244	Not found	False	[]		deformity
indinavir		True	8.58616	Not found	False	[]		effusion
indinavir		True	4.91695	Not found	False	[]		fat tissue increased
indinavir		True	1.58586	Not found	False	[]		general physical health deterioration
indinavir		True	3.77569	Not found	False	[]		general symptom
indinavir		True	2.1790900000000004	Not found	False	[]		multi-organ disorder
indinavir		True	2.1790900000000004	Not found	False	[]		pseudocyst
indinavir		True	8.58616	Not found	False	[]		leukoplakia
indinavir		True	2.147956	Not found	False	[]		virologic failure
indinavir		True	3.77569	Not found	False	[]		alcohol withdrawal syndrome
indinavir		True	2.1790900000000004	Not found	False	[]		impaired healing
indinavir		True	4.13459	Not found	False	[]		mass
indinavir		True	12.570235	Not found	False	[]		atrophy
indinavir		True	3.073784	Not found	False	[]		gait disturbance
indinavir		True	6.736935	Not found	False	[]		gallbladder disorder
indinavir		True	3.2572	Not found	False	[]		hepatic function abnormal
indinavir		True	2.50608	Not found	False	[]		hypoalbuminaemia
indinavir		True	2.247884	Not found	False	[]		portal hypertension
indinavir		True	2.690735	Not found	False	[]		portal vein thrombosis
indinavir		True	1.38244	Not found	False	[]		hepatitis a
indinavir		True	1.38244	Not found	False	[]		hepatic pain
indinavir		True	1.379732	Not found	False	[]		hepatomegaly
indinavir		True	28.84576	Not found	False	[]		cholestatic liver injury
indinavir		True	1.4532500000000002	Not found	False	[]		hepatic necrosis
indinavir		True	3.409293	Not found	False	[]		hepatocellular injury
indinavir		True	1.441165	Not found	False	[]		asthma
indinavir		True	1.5074880000000002	Not found	False	[]		dermatitis allergic
indinavir		True	2.1790900000000004	Not found	False	[]		skin reaction
indinavir		True	2.056021	Not found	False	[]		guillain-barre syndrome
indinavir		True	8.58616	Not found	False	[]		chronic inflammatory demyelinating polyradiculoneuropathy
indinavir		True	8.58616	Not found	False	[]		glomerulonephritis
indinavir		True	1.38244	Not found	False	[]		central nervous system vasculitis
indinavir		True	4.293647	Not found	False	[]		hiv wasting syndrome
indinavir		True	1.542407	Not found	False	[]		immune reconstitution inflammatory syndrome
indinavir		True	3.163977	Not found	False	[]		mycobacterium avium complex immune restoration disease
indinavir		True	18.77569	Not found	False	[]		rhodococcus infection
indinavir		True	2.1790900000000004	Not found	False	[]		escherichia urinary tract infection
indinavir		True	8.58616	Not found	False	[]		cellulitis staphylococcal
indinavir		True	8.58616	Not found	False	[]		staphylococcal abscess
indinavir		True	1.341598	Not found	False	[]		staphylococcal infection
indinavir		True	3.77569	Not found	False	[]		erysipelas
indinavir		True	1.226091	Not found	False	[]		pneumonia pneumococcal
indinavir		True	4.13459	Not found	False	[]		syphilis
indinavir		True	1.941936	Not found	False	[]		candida infection
indinavir		True	18.77569	Not found	False	[]		onychomycosis
indinavir		True	3.77569	Not found	False	[]		systemic mycosis
indinavir		True	9.184156	Not found	False	[]		histoplasmosis disseminated
indinavir		True	15.801828	Not found	False	[]		pneumocystis jirovecii pneumonia
indinavir		True	18.77569	Not found	False	[]		tinea cruris
indinavir		True	3.596416	Not found	False	[]		osteomyelitis
indinavir		True	1.668009	Not found	False	[]		meningitis aseptic
indinavir		True	1.101147	Not found	False	[]		infection
indinavir		True	1.38244	Not found	False	[]		neonatal infection
indinavir		True	5.27229	Not found	False	[]		pathogen resistance
indinavir		True	1.38244	Not found	False	[]		atypical pneumonia
indinavir		True	9.000533	Not found	False	[]		psoas abscess
indinavir		True	4.13459	Not found	False	[]		viraemia
indinavir		True	2.056021	Not found	False	[]		rash pustular
indinavir		True	3.053398	Not found	False	[]		rhinitis
indinavir		True	8.58616	Not found	False	[]		pyelonephritis chronic
indinavir		True	8.58616	Not found	False	[]		renal abscess
indinavir		True	2.1790900000000004	Not found	False	[]		urethritis
indinavir		True	2.531444	Not found	False	[]		mycobacterium avium complex infection
indinavir		True	9.000533	Not found	False	[]		visceral leishmaniasis
indinavir		True	1.043915	Not found	False	[]		cerebral toxoplasmosis
indinavir		True	1.082724	Not found	False	[]		cytomegalovirus infection
indinavir		True	2.056021	Not found	False	[]		pneumonia cytomegaloviral
indinavir		True	4.293647	Not found	False	[]		epstein-barr virus infection
indinavir		True	1.246694	Not found	False	[]		herpes virus infection
indinavir		True	1.868572	Not found	False	[]		progressive multifocal leukoencephalopathy
indinavir		True	2.240044	Not found	False	[]		kaposi's sarcoma
indinavir		True	18.77569	Not found	False	[]		retroviral infection
indinavir		True	18.77569	Not found	False	[]		meningitis viral
indinavir		True	2.056021	Not found	False	[]		pathological fracture
indinavir		True	8.58616	Not found	False	[]		joint hyperextension
indinavir		True	2.7569030000000003	Not found	False	[]		rib fracture
indinavir		True	3.77569	Not found	False	[]		clavicle fracture
indinavir		True	4.13459	Not found	False	[]		radius fracture
indinavir		True	2.517486	Not found	False	[]		toxicity to various agents
indinavir		True	12.990039	Not found	False	[]		mitochondrial toxicity
indinavir		True	9.000533	Not found	False	[]		poisoning
indinavir		True	2.667462	Not found	False	[]		tendonitis
indinavir		True	2.056021	Not found	False	[]		accident
indinavir		True	4.13459	Not found	False	[]		asphyxia
indinavir		True	8.58616	Not found	False	[]		skin abrasion
indinavir		True	8.58616	Not found	False	[]		back injury
indinavir		True	3.77569	Not found	False	[]		circumstance or information capable of leading to medication error
indinavir		True	1.38244	Not found	False	[]		phlebitis
indinavir		True	1.38244	Not found	False	[]		iatrogenic injury
indinavir		True	18.77569	Not found	False	[]		post procedural haemorrhage
indinavir		True	1.681555	Not found	False	[]		maternal drugs affecting foetus
indinavir		True	2.1790900000000004	Not found	False	[]		chromaturia
indinavir		True	5.754383	Not found	False	[]		kussmaul respiration
indinavir		True	1.633397	Not found	False	[]		lactic acidosis
indinavir		True	2.342529	Not found	False	[]		eating disorder
indinavir		True	1.341598	Not found	False	[]		cachexia
indinavir		True	1.441165	Not found	False	[]		central obesity
indinavir		True	1.226091	Not found	False	[]		failure to thrive
indinavir		True	2.1790900000000004	Not found	False	[]		obesity
indinavir		True	1.050167	Not found	False	[]		osteopenia
indinavir		True	3.163977	Not found	False	[]		hypomagnesaemia
indinavir		True	8.58616	Not found	False	[]		hypochloraemia
indinavir		True	3.77569	Not found	False	[]		tumour lysis syndrome
indinavir		True	5.523565	Found	False	[]	hyperlipidemia	hyperlipidaemia
indinavir		True	19.13459	Not found	False	[]		body fat disorder
indinavir		True	6.632617000000001	Not found	False	[]		dyslipidaemia
indinavir		True	3.053398	Not found	False	[]		facial wasting
indinavir		True	8.695928	Found	False	[]	lipodystrophy	lipodystrophy acquired
indinavir		True	2.104885	Not found	False	[]		lipohypertrophy
indinavir		True	1.441165	Not found	False	[]		gout
indinavir		True	3.798852	Not found	False	[]		hyperuricaemia
indinavir		True	2.056021	Not found	False	[]		vitamin d deficiency
indinavir		True	2.517486	Not found	False	[]		folate deficiency
indinavir		True	2.1790900000000004	Not found	False	[]		osteitis
indinavir		True	14.087713	Not found	False	[]		joint effusion
indinavir		True	8.58616	Not found	False	[]		joint range of motion decreased
indinavir		True	5.881249	Not found	False	[]		osteoarthritis
indinavir		True	9.000533	Not found	False	[]		spondylitis
indinavir		True	2.433481	Not found	False	[]		muscle atrophy
indinavir		True	7.329974	Not found	False	[]		muscle haemorrhage
indinavir		True	4.13459	Not found	False	[]		intervertebral disc disorder
indinavir		True	1.226091	Not found	False	[]		intervertebral disc protrusion
indinavir		True	8.58616	Not found	False	[]		head deformity
indinavir		True	4.13459	Not found	False	[]		groin pain
indinavir		True	4.13459	Not found	False	[]		lipoma
indinavir		True	8.58616	Not found	False	[]		bone neoplasm
indinavir		True	2.1790900000000004	Not found	False	[]		bursitis
indinavir		True	24.163977	Not found	False	[]		tenosynovitis
indinavir		True	2.1790900000000004	Not found	False	[]		papilloma
indinavir		True	2.517486	Not found	False	[]		malignant neoplasm progression
indinavir		True	3.77569	Not found	False	[]		cerebral cyst
indinavir		True	4.293647	Not found	False	[]		lung neoplasm
indinavir		True	8.58616	Not found	False	[]		skin cancer
indinavir		True	3.77569	Not found	False	[]		carotid artery occlusion
indinavir		True	2.1790900000000004	Not found	False	[]		cerebral haemorrhage neonatal
indinavir		True	5.754383	Not found	False	[]		cerebral ischaemia
indinavir		True	3.073784	Not found	False	[]		carotid artery stenosis
indinavir		True	3.77569	Not found	False	[]		demyelination
indinavir		True	1.939332	Not found	False	[]		encephalopathy
indinavir		True	18.77569	Not found	False	[]		posterior reversible encephalopathy syndrome
indinavir		True	2.517486	Not found	False	[]		migraine
indinavir		True	1.441165	Not found	False	[]		dementia
indinavir		True	2.130016	Not found	False	[]		amnesia
indinavir		True	1.0624730000000002	Not found	False	[]		memory impairment
indinavir		True	1.241007	Not found	False	[]		disturbance in attention
indinavir		True	4.293647	Not found	False	[]		mental impairment
indinavir		True	3.77569	Not found	False	[]		extrapyramidal disorder
indinavir		True	3.77569	Not found	False	[]		paraplegia
indinavir		True	3.77569	Not found	False	[]		parkinson's disease
indinavir		True	3.073784	Not found	False	[]		parkinsonism
indinavir		True	4.388498	Not found	False	[]		areflexia
indinavir		True	2.291133	Not found	False	[]		cerebellar syndrome
indinavir		True	1.884408	Not found	False	[]		coordination abnormal
indinavir		True	2.1790900000000004	Not found	False	[]		dysstasia
indinavir		True	1.139337	Not found	False	[]		aphasia
indinavir		True	2.1790900000000004	Not found	False	[]		stupor
indinavir		True	3.77569	Not found	False	[]		brain stem syndrome
indinavir		True	1.226091	Not found	False	[]		central nervous system lesion
indinavir		True	5.270433	Not found	False	[]		cerebral disorder
indinavir		True	3.596416	Not found	False	[]		motor dysfunction
indinavir		True	8.58616	Not found	False	[]		apparent life threatening event
indinavir		True	2.1790900000000004	Not found	False	[]		personality change
indinavir		True	1.441165	Not found	False	[]		restlessness
indinavir		True	5.270433	Not found	False	[]		hyperaesthesia
indinavir		True	3.073784	Not found	False	[]		sensory disturbance
indinavir		True	1.132074	Not found	False	[]		dysarthria
indinavir		True	18.77569	Not found	False	[]		mutism
indinavir		True	2.690735	Not found	False	[]		speech disorder
indinavir		True	1.050167	Not found	False	[]		urinary incontinence
indinavir		True	2.001066	Not found	False	[]		polyneuropathy
indinavir		True	18.77569	Not found	False	[]		demyelinating polyneuropathy
indinavir		True	28.84576	Not found	False	[]		peroneal nerve palsy
indinavir		True	2.1790900000000004	Not found	False	[]		peripheral motor neuropathy
indinavir		True	1.257429	Not found	False	[]		seizure
indinavir		True	2.1790900000000004	Not found	False	[]		febrile convulsion
indinavir		True	1.6216620000000002	Not found	False	[]		abnormal dreams
indinavir		True	3.77569	Not found	False	[]		middle insomnia
indinavir		True	18.77569	Not found	False	[]		spinal cord compression
indinavir		True	1.778372	Not found	False	[]		foetal growth restriction
indinavir		True	1.082724	Not found	False	[]		pre-eclampsia
indinavir		True	1.7101039999999998	Not found	False	[]		ectopic pregnancy
indinavir		True	2.164483	Not found	False	[]		small for dates baby
indinavir		True	8.58616	Not found	False	[]		meconium increased
indinavir		True	1.6216620000000002	Not found	False	[]		neonatal disorder
indinavir		True	8.58616	Not found	False	[]		delivery
indinavir		True	6.736935	Not found	False	[]		panic attack
indinavir		True	3.596416	Not found	False	[]		communication disorder
indinavir		True	1.847109	Not found	False	[]		depression
indinavir		True	8.58616	Not found	False	[]		persistent depressive disorder
indinavir		True	2.056021	Not found	False	[]		major depression
indinavir		True	1.2736390000000002	Not found	False	[]		hallucination
indinavir		True	2.517486	Not found	False	[]		hallucination, auditory
indinavir		True	2.1790900000000004	Not found	False	[]		anger
indinavir		True	5.754383	Not found	False	[]		affective disorder
indinavir		True	2.056021	Not found	False	[]		paranoia
indinavir		True	8.58616	Not found	False	[]		social avoidant behaviour
indinavir		True	2.373629	Not found	False	[]		abnormal behaviour
indinavir		True	2.1790900000000004	Not found	False	[]		hyperventilation
indinavir		True	9.000533	Not found	False	[]		dependence
indinavir		True	5.754383	Not found	False	[]		schizophrenia
indinavir		True	12.570235	Not found	False	[]		cystitis haemorrhagic
indinavir		True	3.77569	Not found	False	[]		cystitis noninfective
indinavir		True	5.754383	Not found	False	[]		glomerulonephritis proliferative
indinavir		True	3.77569	Not found	False	[]		glomerulosclerosis
indinavir		True	14.087713	Not found	False	[]		renal tubular atrophy
indinavir		True	6.736935	Not found	False	[]		kidney fibrosis
indinavir		True	1.2269210000000002	Not found	False	[]		renal disorder
indinavir		True	1.5074880000000002	Not found	False	[]		anuria
indinavir		True	2.517486	Not found	False	[]		azotaemia
indinavir		True	34.198881	Not found	False	[]		renal atrophy
indinavir		True	3.77569	Not found	False	[]		renal necrosis
indinavir		True	8.58616	Not found	False	[]		haemoglobinuria
indinavir		True	3.77569	Not found	False	[]		calculus bladder
indinavir		True	6.736935	Not found	False	[]		ureterolithiasis
indinavir		True	1.7101039999999998	Not found	False	[]		prostatitis
indinavir		True	8.58616	Not found	False	[]		scrotal swelling
indinavir		True	18.77569	Not found	False	[]		breast enlargement
indinavir		True	9.000533	Not found	False	[]		pneumonitis
indinavir		True	1.127595	Not found	False	[]		acute respiratory distress syndrome
indinavir		True	2.1790900000000004	Not found	False	[]		pleurisy
indinavir		True	1.772066	Not found	False	[]		pleural effusion
indinavir		True	8.90193	Not found	False	[]		pulmonary hypertension
indinavir		True	3.204484	Not found	False	[]		tachypnoea
indinavir		True	1.778372	Not found	False	[]		productive cough
indinavir		True	8.58616	Not found	False	[]		use of accessory respiratory muscles
indinavir		True	8.58616	Not found	False	[]		nasal flaring
indinavir		True	8.58616	Not found	False	[]		stridor
indinavir		True	2.1790900000000004	Not found	False	[]		pharyngeal erythema
indinavir		True	3.596416	Not found	False	[]		psoriasis
indinavir		True	1.38244	Not found	False	[]		skin mass
indinavir		True	18.77569	Not found	False	[]		alopecia totalis
indinavir		True	8.58616	Not found	False	[]		nail discolouration
indinavir		True	2.517486	Not found	False	[]		nail disorder
indinavir		True	8.58616	Not found	False	[]		onycholysis
indinavir		True	1.38244	Not found	False	[]		livedo reticularis
indinavir		True	8.58616	Not found	False	[]		photosensitivity reaction
indinavir		True	8.58616	Not found	False	[]		vascular occlusion
indinavir		True	2.1790900000000004	Not found	False	[]		peripheral arterial occlusive disease
indinavir		True	5.754383	Not found	False	[]		peripheral ischaemia
indinavir		True	7.060251	Not found	False	[]		circulatory collapse
indinavir		True	2.342529	Not found	False	[]		orthostatic hypotension
indinavir		True	14.087713	Not found	False	[]		embolism
indinavir		True	9.184156	Not found	False	[]		haemodynamic instability
indinavir		True	5.754383	Not found	False	[]		hypertensive crisis
indinavir		True	2.897193	Not found	False	[]		hypertension
indinavir		True	4.13459	Not found	False	[]		bleeding varicose vein
indinavir		True	2.1790900000000004	Not found	False	[]		arteriosclerosis
indinavir		True	2.1790900000000004	Not found	False	[]		injury associated with device
indinavir		True	2.667462	Not found	False	[]		drug-induced liver injury
indinavir		True	18.77569	Not found	False	[]		decreased vibratory sense
zalcitabine		True	2.18122	Not found	False	[]		anaemia macrocytic
zalcitabine		True	8.5879	Not found	False	[]		microcytic anaemia
zalcitabine		True	8.5879	Not found	False	[]		aplasia pure red cell
zalcitabine		True	8.5879	Not found	False	[]		factor viii deficiency
zalcitabine		True	8.5879	Not found	False	[]		protein s deficiency
zalcitabine		True	5.757079	Not found	False	[]		acute myeloid leukaemia
zalcitabine		True	12.573461	Not found	False	[]		myelodysplastic syndrome
zalcitabine		True	1.38464	Not found	False	[]		plasma cell myeloma
zalcitabine		True	3.16692	Not found	False	[]		hepatosplenomegaly
zalcitabine		True	1.053372	Not found	False	[]		splenomegaly
zalcitabine		True	5.273808	Not found	False	[]		lymphopenia
zalcitabine		True	3.7777	Not found	False	[]		granulocytopenia
zalcitabine		True	8.5879	Not found	False	[]		bundle branch block right
zalcitabine		True	9.002994	Not found	False	[]		extrasystoles
zalcitabine		True	3.7777	Not found	False	[]		sinus tachycardia
zalcitabine		True	1.444317	Not found	False	[]		cardiac arrest
zalcitabine		True	8.5879	Not found	False	[]		sudden death
zalcitabine		True	3.7777	Not found	False	[]		ventricular arrhythmia
zalcitabine		True	1.713221	Not found	False	[]		dyspnoea exertional
zalcitabine		True	18.7777	Not found	False	[]		aortic valve incompetence
zalcitabine		True	3.7777	Not found	False	[]		coronary artery occlusion
zalcitabine		True	2.134938	Not found	False	[]		myocardial infarction
zalcitabine		True	4.137433	Not found	False	[]		endocarditis
zalcitabine		True	2.346276	Not found	False	[]		cardiac failure congestive
zalcitabine		True	18.7777	Not found	False	[]		cardiogenic shock
zalcitabine		True	18.7777	Not found	False	[]		cardiomegaly
zalcitabine		True	18.7777	Not found	False	[]		ventricular dysfunction
zalcitabine		True	2.059093	Not found	False	[]		congenital anomaly
zalcitabine		True	8.5879	Not found	False	[]		hereditary optic atrophy
zalcitabine		True	3.7777	Not found	False	[]		ear malformation
zalcitabine		True	2.18122	Not found	False	[]		cleft lip and palate
zalcitabine		True	8.5879	Not found	False	[]		hemivertebra
zalcitabine		True	18.7777	Not found	False	[]		spine malformation
zalcitabine		True	8.5879	Not found	False	[]		congenital central nervous system anomaly
zalcitabine		True	28.84789	Not found	False	[]		cytogenetic abnormality
zalcitabine		True	9.002994	Not found	False	[]		cushingoid
zalcitabine		True	2.18122	Not found	False	[]		gynaecomastia
zalcitabine		True	3.7777	Not found	False	[]		eyelid oedema
zalcitabine		True	8.5879	Not found	False	[]		optic neuritis
zalcitabine		True	2.18122	Not found	False	[]		eye movement disorder
zalcitabine		True	5.757079	Not found	False	[]		nystagmus
zalcitabine		True	8.5879	Not found	False	[]		optic atrophy
zalcitabine		True	8.5879	Not found	False	[]		retinal detachment
zalcitabine		True	3.7777	Not found	False	[]		hiatus hernia
zalcitabine		True	8.5879	Not found	False	[]		umbilical hernia
zalcitabine		True	8.5879	Not found	False	[]		pancreatic disorder
zalcitabine		True	9.002994	Not found	False	[]		oesophageal varices haemorrhage
zalcitabine		True	8.5879	Not found	False	[]		portal hypertensive gastropathy
zalcitabine		True	1.38464	Not found	False	[]		haematemesis
zalcitabine		True	3.7777	Not found	False	[]		cytomegalovirus colitis
zalcitabine		True	29.187173	Not found	False	[]		oesophageal candidiasis
zalcitabine		True	18.7777	Not found	False	[]		colitis ulcerative
zalcitabine		True	8.5879	Not found	False	[]		abnormal faeces
zalcitabine		True	8.5879	Not found	False	[]		abdominal tenderness
zalcitabine		True	3.7777	Not found	False	[]		duodenal ulcer haemorrhage
zalcitabine		True	18.7777	Not found	False	[]		erosive oesophagitis
zalcitabine		True	8.5879	Not found	False	[]		gastric cancer
zalcitabine		True	18.7777	Not found	False	[]		anal cancer
zalcitabine		True	8.5879	Not found	False	[]		lip oedema
zalcitabine		True	1.229272	Not found	False	[]		oral candidiasis
zalcitabine		True	8.5879	Not found	False	[]		oropharyngeal candidiasis
zalcitabine		True	8.5879	Not found	False	[]		laryngeal pain
zalcitabine		True	5.757079	Not found	False	[]		injection site haemorrhage
zalcitabine		True	1.38464	Not found	False	[]		injection site pain
zalcitabine		True	3.7777	Not found	False	[]		injection site reaction
zalcitabine		True	1.082989	Not found	False	[]		pyrexia
zalcitabine		True	3.916174	Not found	False	[]		death
zalcitabine		True	1.713221	Not found	False	[]		foetal death
zalcitabine		True	5.757079	Not found	False	[]		lethargy
zalcitabine		True	17.447612	Not found	False	[]		developmental delay
zalcitabine		True	1.783367	Not found	False	[]		general physical health deterioration
zalcitabine		True	3.7777	Not found	False	[]		granuloma
zalcitabine		True	3.077427	Not found	False	[]		virologic failure
zalcitabine		True	8.5879	Not found	False	[]		cell death
zalcitabine		True	5.273808	Not found	False	[]		hepatitis cholestatic
zalcitabine		True	2.438343	Not found	False	[]		hepatic function abnormal
zalcitabine		True	4.137433	Not found	False	[]		hepatic fibrosis
zalcitabine		True	9.297133	Not found	False	[]		nodular regenerative hyperplasia
zalcitabine		True	9.002994	Not found	False	[]		portal vein thrombosis
zalcitabine		True	6.562447	Not found	False	[]		hepatitis c
zalcitabine		True	2.18122	Not found	False	[]		hepatic necrosis
zalcitabine		True	6.02582	Not found	False	[]		hepatic steatosis
zalcitabine		True	1.671861	Not found	False	[]		hepatotoxicity
zalcitabine		True	18.7777	Not found	False	[]		hepatic cancer
zalcitabine		True	8.5879	Not found	False	[]		myasthenia gravis
zalcitabine		True	8.5879	Not found	False	[]		hiv-associated neurocognitive disorder
zalcitabine		True	2.18122	Not found	False	[]		pseudomonas infection
zalcitabine		True	2.18122	Not found	False	[]		cryptococcosis
zalcitabine		True	14.090409	Not found	False	[]		pneumocystis jirovecii pneumonia
zalcitabine		True	38.88464	Not found	False	[]		opportunistic infection
zalcitabine		True	5.757079	Not found	False	[]		pathogen resistance
zalcitabine		True	1.227742	Not found	False	[]		pneumonia
zalcitabine		True	1.229272	Not found	False	[]		tuberculosis
zalcitabine		True	3.7777	Not found	False	[]		herpes virus infection
zalcitabine		True	16.878004	Not found	False	[]		herpes zoster
zalcitabine		True	8.5879	Not found	False	[]		skin papilloma
zalcitabine		True	2.540992	Not found	False	[]		kaposi's sarcoma
zalcitabine		True	11.399427	Not found	False	[]		mitochondrial toxicity
zalcitabine		True	12.573461	Not found	False	[]		subdural haematoma
zalcitabine		True	4.457762	Not found	False	[]		hyperlactacidaemia
zalcitabine		True	2.080537	Not found	False	[]		respiratory failure
zalcitabine		True	1.38464	Not found	False	[]		osteomalacia
zalcitabine		True	11.11575	Not found	False	[]		hypercholesterolaemia
zalcitabine		True	2.76118	Not found	False	[]		hypertriglyceridaemia
zalcitabine		True	8.5879	Not found	False	[]		dyslipidaemia
zalcitabine		True	15.43518	Not found	False	[]		lipoatrophy
zalcitabine		True	5.585513	Not found	False	[]		lipodystrophy acquired
zalcitabine		True	19.137433	Not found	False	[]		lipohypertrophy
zalcitabine		True	1.38464	Not found	False	[]		bone disorder
zalcitabine		True	9.506014	Not found	False	[]		osteonecrosis
zalcitabine		True	2.059093	Not found	False	[]		bone pain
zalcitabine		True	3.7777	Not found	False	[]		joint stiffness
zalcitabine		True	8.5879	Not found	False	[]		muscle disorder
zalcitabine		True	3.7777	Not found	False	[]		muscle haemorrhage
zalcitabine		True	2.18122	Not found	False	[]		hypotonia neonatal
zalcitabine		True	8.5879	Not found	False	[]		muscle rigidity
zalcitabine		True	8.5879	Not found	False	[]		bone neoplasm
zalcitabine		True	8.5879	Not found	False	[]		haemangioma
zalcitabine		True	5.757079	Not found	False	[]		haemorrhage intracranial
zalcitabine		True	1.38464	Not found	False	[]		dyskinesia
zalcitabine		True	7.732757	Not found	False	[]		hemiparesis
zalcitabine		True	28.84789	Not found	False	[]		crying
zalcitabine		True	8.5879	Not found	False	[]		dysaesthesia
zalcitabine		True	1.713221	Not found	False	[]		paraesthesia
zalcitabine		True	1.560601	Not found	False	[]		hypoaesthesia
zalcitabine		True	8.5879	Not found	False	[]		sensory loss
zalcitabine		True	19.137433	Not found	False	[]		polyneuropathy
zalcitabine		True	8.5879	Not found	False	[]		axonal neuropathy
zalcitabine		True	3.7777	Not found	False	[]		peripheral sensory neuropathy
zalcitabine		True	8.5879	Not found	False	[]		foetal disorder
zalcitabine		True	4.137433	Not found	False	[]		pre-eclampsia
zalcitabine		True	15.940508	Not found	False	[]		neonatal disorder
zalcitabine		True	3.7777	Not found	False	[]		live birth
zalcitabine		True	1.364722	Not found	False	[]		pregnancy
zalcitabine		True	2.18122	Not found	False	[]		anxiety disorder
zalcitabine		True	28.84789	Not found	False	[]		fear
zalcitabine		True	9.002994	Not found	False	[]		communication disorder
zalcitabine		True	1.38464	Not found	False	[]		depressed mood
zalcitabine		True	9.297133	Not found	False	[]		abnormal behaviour
zalcitabine		True	3.7777	Not found	False	[]		dependence
zalcitabine		True	11.399427	Not found	False	[]		sleep disorder
zalcitabine		True	1.6996870000000002	Not found	False	[]		renal failure
zalcitabine		True	8.5879	Not found	False	[]		renal atrophy
zalcitabine		True	2.059093	Not found	False	[]		proteinuria
zalcitabine		True	8.5879	Not found	False	[]		chronic obstructive pulmonary disease
zalcitabine		True	1.38464	Not found	False	[]		acute respiratory distress syndrome
zalcitabine		True	2.18122	Not found	False	[]		acute respiratory failure
zalcitabine		True	8.5879	Not found	False	[]		eczema
zalcitabine		True	8.5879	Not found	False	[]		haemorrhage subcutaneous
zalcitabine		True	38.88464	Not found	False	[]		circulatory collapse
zalcitabine		True	3.7777	Not found	False	[]		thrombosis
zalcitabine		True	2.080537	Not found	False	[]		haemorrhage
zalcitabine		True	8.5879	Not found	False	[]		bleeding varicose vein
deserpidine		True	2.664999					atrial fibrillation
deserpidine		True	1.0638990000000002					dyspnoea
deserpidine		True	2.27818					chest pain
deserpidine		True	3.86863					oedema peripheral
deserpidine		True	2.27818					cardiac failure congestive
deserpidine		True	9.116824					pericardial effusion
deserpidine		True	8.66583					diabetes mellitus
deserpidine		True	1.48511					constipation
deserpidine		True	8.66583					gastrooesophageal reflux disease
deserpidine		True	8.66583					abdominal pain
deserpidine		True	1.010051					vomiting
deserpidine		True	8.66583					death
deserpidine		True	2.664999					fatigue
deserpidine		True	3.30718					pain
deserpidine		True	18.86863					hypersensitivity
deserpidine		True	2.27818					urinary tract infection
deserpidine		True	8.66583					osteopenia
deserpidine		True	18.86863					hyperlipidaemia
deserpidine		True	9.116824					osteoarthritis
deserpidine		True	8.66583					cerebrovascular accident
deserpidine		True	3.86863					anxiety
deserpidine		True	3.86863					emotional distress
deserpidine		True	3.86863					haematuria
deserpidine		True	2.27818					epistaxis
deserpidine		True	4.271989					hypertension
iobitridol		True	2.18536	Not found	False	[]		hypersensitivity vasculitis
iobitridol		True	14.095655	Not found	False	[]		purpura
iobitridol		True	8.59127	Not found	False	[]		lymphadenopathy
iobitridol		True	7.289441	Not found	False	[]		eosinophilia
iobitridol		True	3.7816	Not found	False	[]		leukocytosis
iobitridol		True	8.59127	Not found	False	[]		lymphopenia
iobitridol		True	9.303935	Not found	False	[]		agranulocytosis
iobitridol		True	1.2354690000000002	Not found	False	[]		neutropenia
iobitridol		True	1.450457	Not found	False	[]		arrhythmia
iobitridol		True	1.450457	Not found	False	[]		tachycardia
iobitridol		True	4.142966	Not found	False	[]		cardio-respiratory arrest
iobitridol		True	8.59127	Not found	False	[]		dyspnoea exertional
iobitridol		True	2.526377	Not found	False	[]		ascites
iobitridol		True	3.7816	Not found	False	[]		localised oedema
iobitridol		True	3.7816	Not found	False	[]		acute pulmonary oedema
iobitridol		True	1.38892	Not found	False	[]		pulmonary congestion
iobitridol		True	8.59127	Not found	False	[]		diabetic nephropathy
iobitridol		True	8.59127	Not found	False	[]		hyperthyroidism
iobitridol		True	8.59127	Not found	False	[]		blindness
iobitridol		True	1.38892	Not found	False	[]		visual impairment
iobitridol		True	4.142966	Not found	False	[]		pancreatitis acute
iobitridol		True	3.7816	Not found	False	[]		oesophagitis
iobitridol		True	3.084537	Not found	False	[]		gastrooesophageal reflux disease
iobitridol		True	2.353594	Not found	False	[]		abdominal pain
iobitridol		True	4.303935	Not found	False	[]		dysphagia
iobitridol		True	8.59127	Not found	False	[]		intestinal obstruction
iobitridol		True	18.7816	Not found	False	[]		cheilitis
iobitridol		True	18.7816	Not found	False	[]		lip oedema
iobitridol		True	8.59127	Not found	False	[]		oedema mouth
iobitridol		True	2.293464	Not found	False	[]		pyrexia
iobitridol		True	11.840829	Not found	False	[]		chills
iobitridol		True	5.498828	Not found	False	[]		condition aggravated
iobitridol		True	1.679388	Not found	False	[]		general physical health deterioration
iobitridol		True	9.007777	Not found	False	[]		face oedema
iobitridol		True	3.421634	Not found	False	[]		oedema
iobitridol		True	3.7816	Not found	False	[]		gait disturbance
iobitridol		True	3.7816	Not found	False	[]		hepatitis
iobitridol		True	8.59127	Not found	False	[]		hepatocellular injury
iobitridol		True	2.065077	Found	True	['rare']	allergic reaction	hypersensitivity
iobitridol		True	4.303935	Not found	False	[]		drug eruption
iobitridol		True	9.193047	Not found	False	[]		toxic skin eruption
iobitridol		True	2.18536	Found	False	['rare']	anaphylaxis	anaphylactic reaction
iobitridol		True	5.762325	Not found	False	[]		urticaria
iobitridol		True	8.59127	Not found	False	[]		systemic lupus erythematosus
iobitridol		True	9.007777	Not found	False	[]		vasculitis
iobitridol		True	1.38892	Not found	False	[]		bacterial infection
iobitridol		True	8.59127	Not found	False	[]		escherichia infection
iobitridol		True	9.007777	Not found	False	[]		respiratory tract infection
iobitridol		True	3.7816	Not found	False	[]		urosepsis
iobitridol		True	9.007777	Not found	False	[]		rash pustular
iobitridol		True	8.59127	Not found	False	[]		nephropathy toxic
iobitridol		True	8.59127	Not found	False	[]		tendonitis
iobitridol		True	8.59127	Not found	False	[]		thermal burn
iobitridol		True	4.142966	Not found	False	[]		post procedural complication
iobitridol		True	8.59127	Not found	False	[]		hyperlactacidaemia
iobitridol		True	4.303935	Not found	False	[]		lactic acidosis
iobitridol		True	1.38892	Not found	False	[]		metabolic acidosis
iobitridol		True	3.649137	Not found	False	[]		hyperkalaemia
iobitridol		True	1.379914	Not found	False	[]		dehydration
iobitridol		True	8.59127	Not found	False	[]		fibromyalgia
iobitridol		True	1.38892	Not found	False	[]		muscular weakness
iobitridol		True	8.59127	Not found	False	[]		intervertebral disc degeneration
iobitridol		True	1.38892	Not found	False	[]		encephalopathy
iobitridol		True	8.59127	Not found	False	[]		skin burning sensation
iobitridol		True	5.280389	Found	False	['rare']	convulsions	seizure
iobitridol		True	8.59127	Not found	False	[]		delusion
iobitridol		True	8.59127	Not found	False	[]		tubulointerstitial nephritis
iobitridol		True	3.7816	Not found	False	[]		oliguria
iobitridol		True	2.18536	Not found	False	[]		acute kidney injury
iobitridol		True	2.18536	Not found	False	[]		azotaemia
iobitridol		True	18.7816	Not found	False	[]		renal artery stenosis
iobitridol		True	1.38892	Not found	False	[]		renal tubular necrosis
iobitridol		True	8.59127	Not found	False	[]		obstructive airways disorder
iobitridol		True	4.303935	Not found	False	[]		pulmonary embolism
iobitridol		True	1.450457	Not found	False	[]		respiratory distress
iobitridol		True	4.466608	Not found	False	[]		cough
iobitridol		True	8.59127	Not found	False	[]		productive cough
iobitridol		True	2.18536	Not found	False	[]		dermatitis bullous
iobitridol		True	18.7816	Not found	False	[]		skin fissures
iobitridol		True	5.762325	Not found	False	[]		skin lesion
iobitridol		True	6.746448	Not found	False	[]		eczema
iobitridol		True	18.7816	Not found	False	[]		prurigo
iobitridol		True	4.303935	Not found	False	[]		rash erythematous
iobitridol		True	5.09999	Not found	False	[]		skin exfoliation
iobitridol		True	6.019857	Not found	False	[]		pruritus
iobitridol		True	3.7816	Not found	False	[]		pruritus generalised
iobitridol		True	6.570702	Not found	False	[]		rash maculo-papular
iobitridol		True	8.59127	Not found	False	[]		decubitus ulcer
iobitridol		True	1.38892	Not found	False	[]		shock
iobitridol		True	2.18536	Not found	False	[]		thrombosis
iobitridol		True	2.18536	Not found	False	[]		haemodynamic instability
iobitridol		True	9.193047	Not found	False	[]		drug reaction with eosinophilia and systemic symptoms
cefotetan		True	1.210743	Not found	False	[]		anaemia
cefotetan		True	8.59085	Not found	False	[]		anaemia of chronic disease
cefotetan		True	3.7811	Not found	False	[]		ecchymosis
cefotetan		True	8.59085	Not found	False	[]		disseminated intravascular coagulation
cefotetan		True	28.8515	Not found	False	[]		jaundice
cefotetan		True	1.38837	Not found	False	[]		lymphadenopathy
cefotetan		True	8.59085	Not found	False	[]		atrioventricular block first degree
cefotetan		True	8.59085	Not found	False	[]		bundle branch block left
cefotetan		True	2.18483	Not found	False	[]		bradycardia
cefotetan		True	5.761658	Not found	False	[]		atrial fibrillation
cefotetan		True	8.59085	Not found	False	[]		supraventricular extrasystoles
cefotetan		True	8.59085	Not found	False	[]		supraventricular tachycardia
cefotetan		True	4.303068	Not found	False	[]		cardio-respiratory arrest
cefotetan		True	8.59085	Not found	False	[]		hypertensive heart disease
cefotetan		True	1.198645	Not found	False	[]		dizziness
cefotetan		True	2.064315	Not found	False	[]		syncope
cefotetan		True	3.7811	Not found	False	[]		aortic valve incompetence
cefotetan		True	3.7811	Not found	False	[]		aortic valve sclerosis
cefotetan		True	1.38837	Not found	False	[]		mitral valve incompetence
cefotetan		True	8.59085	Not found	False	[]		pulmonary valve incompetence
cefotetan		True	2.18483	Not found	False	[]		tricuspid valve incompetence
cefotetan		True	8.59085	Not found	False	[]		acute myocardial infarction
cefotetan		True	6.745648	Not found	False	[]		chest discomfort
cefotetan		True	1.865665	Not found	False	[]		myocardial infarction
cefotetan		True	2.18483	Not found	False	[]		pulmonary oedema
cefotetan		True	18.7811	Not found	False	[]		ear infection
cefotetan		True	3.7811	Not found	False	[]		ear pain
cefotetan		True	3.7811	Not found	False	[]		deafness
cefotetan		True	3.7811	Not found	False	[]		vertigo
cefotetan		True	8.59085	Not found	False	[]		otitis media
cefotetan		True	6.745648	Not found	False	[]		diabetes mellitus
cefotetan		True	3.7811	Not found	False	[]		type 2 diabetes mellitus
cefotetan		True	1.38837	Not found	False	[]		hyperglycaemia
cefotetan		True	1.38837	Not found	False	[]		hypoglycaemia
cefotetan		True	9.007169	Not found	False	[]		hypothyroidism
cefotetan		True	8.59085	Not found	False	[]		eye infection
cefotetan		True	3.7811	Not found	False	[]		blindness
cefotetan		True	2.18483	Not found	False	[]		visual impairment
cefotetan		True	8.59085	Not found	False	[]		hiatus hernia
cefotetan		True	18.7811	Not found	False	[]		inguinal hernia
cefotetan		True	8.59085	Not found	False	[]		tooth fracture
cefotetan		True	3.7811	Not found	False	[]		diverticulum
cefotetan		True	3.7811	Not found	False	[]		pancreatitis acute
cefotetan		True	1.38837	Not found	False	[]		gastrointestinal disorder
cefotetan		True	2.5256290000000003	Not found	False	[]		gastrointestinal haemorrhage
cefotetan		True	2.18483	Not found	False	[]		clostridium difficile colitis
cefotetan		True	2.18483	Not found	False	[]		gastritis
cefotetan		True	8.59085	Not found	False	[]		epigastric discomfort
cefotetan		True	1.38837	Not found	False	[]		dysphagia
cefotetan		True	8.59085	Not found	False	[]		ileus
cefotetan		True	5.761658	Not found	False	[]		haemorrhoids
cefotetan		True	8.59085	Not found	False	[]		odynophagia
cefotetan		True	3.7811	Not found	False	[]		oropharyngeal swelling
cefotetan		True	2.18483	Not found	False	[]		infusion related reaction
cefotetan		True	1.897904	Not found	False	[]		asthenia
cefotetan		True	1.38837	Not found	False	[]		disease progression
cefotetan		True	3.171921	Not found	False	[]		flushing
cefotetan		True	1.38837	Not found	False	[]		mobility decreased
cefotetan		True	9.007169	Not found	False	[]		night sweats
cefotetan		True	8.59085	Not found	False	[]		pallor
cefotetan		True	2.5256290000000003	Not found	False	[]		unevaluable event
cefotetan		True	1.198645	Not found	False	[]		pain
cefotetan		True	8.59085	Not found	False	[]		ulcer
cefotetan		True	8.59085	Not found	False	[]		cholecystitis
cefotetan		True	5.761658	Not found	False	[]		cholelithiasis
cefotetan		True	18.7811	Not found	False	[]		hepatic failure
cefotetan		True	4.142262	Not found	False	[]		asthma
cefotetan		True	7.339913	Not found	False	[]		anaphylactic reaction
cefotetan		True	18.7811	Not found	False	[]		angioedema
cefotetan		True	8.59085	Not found	False	[]		clostridial infection
cefotetan		True	8.59085	Not found	False	[]		enterococcal infection
cefotetan		True	3.171921	Not found	False	[]		staphylococcal infection
cefotetan		True	2.5256290000000003	Not found	False	[]		sinusitis
cefotetan		True	1.38837	Not found	False	[]		upper respiratory tract infection
cefotetan		True	3.7811	Not found	False	[]		pyelonephritis
cefotetan		True	8.59085	Not found	False	[]		joint dislocation
cefotetan		True	8.59085	Not found	False	[]		skin abrasion
cefotetan		True	5.010743	Not found	False	[]		injury
cefotetan		True	3.7811	Not found	False	[]		blister
cefotetan		True	1.38837	Not found	False	[]		contusion
cefotetan		True	3.7811	Not found	False	[]		post procedural complication
cefotetan		True	8.59085	Not found	False	[]		procedural complication
cefotetan		True	3.7811	Not found	False	[]		malnutrition
cefotetan		True	8.59085	Not found	False	[]		osteolysis
cefotetan		True	2.18483	Not found	False	[]		hypokalaemia
cefotetan		True	9.007169	Not found	False	[]		hyperlipidaemia
cefotetan		True	8.59085	Not found	False	[]		metabolic encephalopathy
cefotetan		True	1.38837	Not found	False	[]		bone disorder
cefotetan		True	2.5256290000000003	Not found	False	[]		bone pain
cefotetan		True	9.192299	Not found	False	[]		arthritis
cefotetan		True	3.7811	Not found	False	[]		joint swelling
cefotetan		True	2.064315	Not found	False	[]		muscular weakness
cefotetan		True	8.59085	Not found	False	[]		intervertebral disc degeneration
cefotetan		True	8.59085	Not found	False	[]		spondylolisthesis
cefotetan		True	1.38837	Not found	False	[]		neck pain
cefotetan		True	1.38837	Not found	False	[]		musculoskeletal stiffness
cefotetan		True	3.7811	Not found	False	[]		renal cyst
cefotetan		True	2.18483	Not found	False	[]		cerebral haemorrhage
cefotetan		True	18.7811	Not found	False	[]		carotid artery stenosis
cefotetan		True	8.59085	Not found	False	[]		cerebral venous thrombosis
cefotetan		True	9.192299	Not found	False	[]		migraine
cefotetan		True	4.142262	Not found	False	[]		amnesia
cefotetan		True	3.7811	Not found	False	[]		tremor
cefotetan		True	1.865665	Not found	False	[]		paraesthesia
cefotetan		True	8.59085	Not found	False	[]		allodynia
cefotetan		True	1.678428	Not found	False	[]		hypoaesthesia
cefotetan		True	3.7811	Not found	False	[]		neuralgia
cefotetan		True	2.18483	Not found	False	[]		sensory disturbance
cefotetan		True	9.192299	Not found	False	[]		neuropathy peripheral
cefotetan		True	4.142262	Not found	False	[]		abortion spontaneous
cefotetan		True	1.0546220000000002	Not found	False	[]		anxiety
cefotetan		True	8.59085	Not found	False	[]		major depression
cefotetan		True	3.171921	Not found	False	[]		anhedonia
cefotetan		True	8.59085	Not found	False	[]		affect lability
cefotetan		True	2.064315	Not found	False	[]		emotional distress
cefotetan		True	8.59085	Not found	False	[]		mental disorder
cefotetan		True	2.5256290000000003	Not found	False	[]		suicidal ideation
cefotetan		True	8.59085	Not found	False	[]		bladder disorder
cefotetan		True	3.7811	Not found	False	[]		tubulointerstitial nephritis
cefotetan		True	2.18483	Not found	False	[]		renal disorder
cefotetan		True	18.7811	Not found	False	[]		renal tubular necrosis
cefotetan		True	18.7811	Not found	False	[]		dysuria
cefotetan		True	8.59085	Not found	False	[]		polyuria
cefotetan		True	8.59085	Not found	False	[]		breast mass
cefotetan		True	1.38837	Not found	False	[]		vaginal haemorrhage
cefotetan		True	3.7811	Not found	False	[]		interstitial lung disease
cefotetan		True	1.38837	Not found	False	[]		lung infiltration
cefotetan		True	1.38837	Not found	False	[]		pulmonary hypertension
cefotetan		True	8.59085	Not found	False	[]		respiratory depression
cefotetan		True	3.7811	Not found	False	[]		acute respiratory failure
cefotetan		True	3.7811	Not found	False	[]		aspiration
cefotetan		True	8.59085	Not found	False	[]		stridor
cefotetan		True	2.18483	Not found	False	[]		epistaxis
cefotetan		True	2.18483	Not found	False	[]		pharyngeal oedema
cefotetan		True	7.339913	Not found	False	[]		erythema
cefotetan		True	3.7811	Not found	False	[]		rash macular
cefotetan		True	3.7811	Not found	False	[]		rash maculo-papular
cefotetan		True	3.7811	Not found	False	[]		aortic stenosis
cefotetan		True	5.761658	Not found	False	[]		deep vein thrombosis
cefotetan		True	18.7811	Not found	False	[]		thrombophlebitis
cefotetan		True	2.677465	Not found	False	[]		hypertension
cefotetan		True	2.18483	Not found	False	[]		osteonecrosis of jaw
cinnamon oil		True	1.43803					dizziness
cinnamon oil		True	8.62968					abdominal pain
cinnamon oil		True	9.063102					dry mouth
cinnamon oil		True	8.62968					injection site pain
cinnamon oil		True	8.62968					pyrexia
cinnamon oil		True	8.62968					inappropriate schedule of product administration
cinnamon oil		True	2.23283					somnolence
cinnamon oil		True	8.62968					respiratory arrest
heme iron polypeptide		True	8.72198	Not found	False	[]		dizziness
heme iron polypeptide		True	8.72198	Not found	False	[]		dyspnoea
heme iron polypeptide		True	8.72198	Found	False	['common']	abdominal pain	abdominal pain
heme iron polypeptide		True	9.204178	Not found	False	[]		nausea
heme iron polypeptide		True	8.72198	Not found	False	[]		vomiting
heme iron polypeptide		True	8.72198	Not found	False	[]		pain in extremity
heme iron polypeptide		True	8.72198	Not found	False	[]		pruritus
diazoxide		True	1.439992	Not found	False	[]		anaemia
diazoxide		True	5.68405	Not found	False	[]		pancytopenia
diazoxide		True	1.38407	Not found	False	[]		ecchymosis
diazoxide		True	3.77718	Not found	False	[]		petechiae
diazoxide		True	1.801467	Not found	False	[]		neutropenia
diazoxide		True	1.801467	Not found	False	[]		cardio-respiratory arrest
diazoxide		True	2.18067	Not found	False	[]		ventricular fibrillation
diazoxide		True	8.58745	Not found	False	[]		heart disease congenital
diazoxide		True	3.77718	Not found	False	[]		orthopnoea
diazoxide		True	18.77718	Not found	False	[]		patent ductus arteriosus
diazoxide		True	1.035629	Not found	False	[]		oedema peripheral
diazoxide		True	5.771702	Found	False	[]	heart failure	cardiac failure
diazoxide		True	3.77718	Not found	False	[]		acute pulmonary oedema
diazoxide		True	5.756377	Not found	False	[]		pulmonary congestion
diazoxide		True	18.77718	Not found	False	[]		atrial septal defect
diazoxide		True	1.228444	Not found	False	[]		cardiomegaly
diazoxide		True	18.77718	Not found	False	[]		adrenal insufficiency
diazoxide		True	48.9067	Not found	False	[]		insulinoma
diazoxide		True	2.3453	Not found	False	[]		hypothyroidism
diazoxide		True	8.58745	Not found	False	[]		eye disorder
diazoxide		True	8.58745	Not found	False	[]		optic neuritis
diazoxide		True	9.002353	Not found	False	[]		pancreatic disorder
diazoxide		True	3.77718	Not found	False	[]		gastric disorder
diazoxide		True	3.166154	Not found	False	[]		gastrointestinal disorder
diazoxide		True	8.58745	Not found	False	[]		oesophageal disorder
diazoxide		True	28.84734	Not found	False	[]		gastroenteritis rotavirus
diazoxide		True	8.58745	Not found	False	[]		gastroenteritis viral
diazoxide		True	28.84734	Not found	False	[]		necrotising colitis
diazoxide		True	2.18067	Not found	False	[]		oesophagitis
diazoxide		True	8.58745	Not found	False	[]		acute abdomen
diazoxide		True	8.58745	Not found	False	[]		peptic ulcer
diazoxide		True	8.58745	Not found	False	[]		malabsorption
diazoxide		True	1.228444	Not found	False	[]		dysgeusia
diazoxide		True	2.18067	Not found	False	[]		hypophagia
diazoxide		True	3.77718	Not found	False	[]		application site rash
diazoxide		True	1.712409	Not found	False	[]		injection site erythema
diazoxide		True	1.627646	Not found	False	[]		pyrexia
diazoxide		True	1.046841	Not found	False	[]		chills
diazoxide		True	8.58745	Not found	False	[]		crepitations
diazoxide		True	8.58745	Not found	False	[]		developmental delay
diazoxide		True	9.002353	Not found	False	[]		irritability
diazoxide		True	2.509274	Not found	False	[]		multiple organ dysfunction syndrome
diazoxide		True	3.77718	Not found	False	[]		granuloma
diazoxide		True	3.076478	Not found	False	[]		generalised oedema
diazoxide		True	8.58745	Not found	False	[]		cholangitis
diazoxide		True	2.294354	Not found	False	[]		cholelithiasis
diazoxide		True	1.858154	Not found	False	[]		cholestasis
diazoxide		True	2.3453	Not found	False	[]		liver disorder
diazoxide		True	5.756377	Not found	False	[]		liver injury
diazoxide		True	2.18067	Not found	False	[]		hepatic encephalopathy
diazoxide		True	4.010466	Not found	False	[]		hepatic failure
diazoxide		True	8.58745	Not found	False	[]		portal vein thrombosis
diazoxide		True	5.091268	Not found	False	[]		hepatitis
diazoxide		True	6.739321	Not found	False	[]		metastases to liver
diazoxide		True	6.739321	Not found	False	[]		dermatitis exfoliative
diazoxide		True	3.77718	Not found	False	[]		anaphylactoid shock
diazoxide		True	8.58745	Not found	False	[]		vasculitis
diazoxide		True	8.58745	Not found	False	[]		bacterial pyelonephritis
diazoxide		True	2.18067	Not found	False	[]		escherichia urinary tract infection
diazoxide		True	8.58745	Not found	False	[]		staphylococcal sepsis
diazoxide		True	3.77718	Not found	False	[]		abscess
diazoxide		True	1.435437	Not found	False	[]		sepsis
diazoxide		True	8.58745	Not found	False	[]		paronychia
diazoxide		True	4.296225	Not found	False	[]		upper respiratory tract infection
diazoxide		True	8.58745	Not found	False	[]		pyelonephritis
diazoxide		True	2.18067	Not found	False	[]		bronchiolitis
diazoxide		True	1.38407	Not found	False	[]		fracture
diazoxide		True	1.712409	Not found	False	[]		toxicity to various agents
diazoxide		True	9.002353	Not found	False	[]		pulmonary toxicity
diazoxide		True	2.18067	Not found	False	[]		circumstance or information capable of leading to medication error
diazoxide		True	1.0525379999999998	Not found	False	[]		medication error
diazoxide		True	2.18067	Not found	False	[]		accidental overdose
diazoxide		True	2.18067	Not found	False	[]		complication associated with device
diazoxide		True	1.38407	Not found	False	[]		post procedural complication
diazoxide		True	2.670198	Not found	False	[]		metabolic acidosis
diazoxide		True	4.104513	Not found	False	[]		respiratory failure
diazoxide		True	8.58745	Not found	False	[]		obesity
diazoxide		True	2.670198	Not found	False	[]		hypocalcaemia
diazoxide		True	18.77718	Not found	False	[]		sodium retention
diazoxide		True	3.77718	Not found	False	[]		hypercholesterolaemia
diazoxide		True	18.77718	Not found	False	[]		bone cyst
diazoxide		True	1.38407	Not found	False	[]		bone disorder
diazoxide		True	3.77718	Not found	False	[]		breast cancer
diazoxide		True	2.155441	Not found	False	[]		malignant neoplasm progression
diazoxide		True	8.58745	Not found	False	[]		hydrocephalus
diazoxide		True	1.38407	Not found	False	[]		dyskinesia
diazoxide		True	4.104513	Not found	False	[]		seizure
diazoxide		True	14.358154	Not found	False	[]		epilepsy
diazoxide		True	2.18067	Not found	False	[]		hypersomnia
diazoxide		True	2.18067	Not found	False	[]		premature baby
diazoxide		True	19.136693	Not found	False	[]		neonatal disorder
diazoxide		True	2.519717	Not found	False	[]		nervousness
diazoxide		True	1.38407	Not found	False	[]		throat tightness
diazoxide		True	8.58745	Not found	False	[]		enuresis
diazoxide		True	1.0525379999999998	Not found	False	[]		renal disorder
diazoxide		True	2.18067	Not found	False	[]		anuria
diazoxide		True	5.756377	Not found	False	[]		oliguria
diazoxide		True	8.58745	Not found	False	[]		obstructive airways disorder
diazoxide		True	2.18067	Not found	False	[]		wheezing
diazoxide		True	3.166154	Not found	False	[]		pneumonia aspiration
diazoxide		True	8.58745	Not found	False	[]		acute respiratory distress syndrome
diazoxide		True	38.88407	Not found	False	[]		pulmonary arterial hypertension
diazoxide		True	4.920854	Found	False	[]	pulmonary hypertension	pulmonary hypertension
diazoxide		True	3.412378	Not found	False	[]		respiratory distress
diazoxide		True	2.18067	Not found	False	[]		pulmonary haemorrhage
diazoxide		True	2.18067	Not found	False	[]		choking
diazoxide		True	8.58745	Not found	False	[]		eczema
diazoxide		True	1.712409	Not found	False	[]		rash generalised
diazoxide		True	1.228444	Not found	False	[]		rash maculo-papular
diazoxide		True	8.58745	Not found	False	[]		hair colour changes
diazoxide		True	3.77718	Not found	False	[]		hair growth abnormal
diazoxide		True	8.58745	Not found	False	[]		haemorrhage subcutaneous
diazoxide		True	8.58745	Not found	False	[]		vasodilatation
diazoxide		True	3.77718	Not found	False	[]		arterial occlusive disease
diazoxide		True	6.024824	Not found	False	[]		circulatory collapse
diazoxide		True	4.136693	Not found	False	[]		shock
diazoxide		True	1.38407	Not found	False	[]		haemodynamic instability
diazoxide		True	5.756377	Not found	False	[]		drug reaction with eosinophilia and systemic symptoms
asparaginase		True	2.51704	Not found	False	[]		iron deficiency anaemia
asparaginase		True	1.207508	Not found	False	[]		febrile bone marrow aplasia
asparaginase		True	1.504895	Not found	False	[]		petechiae
asparaginase		True	38.88212	Not found	False	[]		antithrombin iii deficiency
asparaginase		True	3.77539	Not found	False	[]		protein c deficiency
asparaginase		True	4.003055	Found	False	[]	coagulopathy	coagulopathy
asparaginase		True	1.245608	Not found	False	[]		disseminated intravascular coagulation
asparaginase		True	3.843796	Not found	False	[]		hypercoagulation
asparaginase		True	15.430208	Not found	False	[]		hypocoagulable state
asparaginase		True	2.1292910000000003	Not found	False	[]		blood disorder
asparaginase		True	1.4350999999999998	Not found	False	[]		bone marrow disorder
asparaginase		True	2.17878	Not found	False	[]		bone marrow transplant rejection
asparaginase		True	8.594967	Not found	False	[]		haematotoxicity
asparaginase		True	3.163542	Not found	False	[]		hyperviscosity syndrome
asparaginase		True	3.77539	Not found	False	[]		leukostasis syndrome
asparaginase		True	5.753984	Not found	False	[]		metastases to bone marrow
asparaginase		True	18.77539	Not found	False	[]		bone marrow leukaemic cell infiltration
asparaginase		True	1.7269200000000002	Not found	False	[]		haemolytic anaemia
asparaginase		True	1.300554	Not found	False	[]		haemolytic uraemic syndrome
asparaginase		True	1.167733	Not found	False	[]		hyperbilirubinaemia
asparaginase		True	2.641321	Not found	False	[]		leukaemia recurrent
asparaginase		True	8.58591	Not found	False	[]		central nervous system leukaemia
asparaginase		True	9.000169	Not found	False	[]		leukaemic infiltration hepatic
asparaginase		True	2.32264	Found	True	[]	acute lymphoblastic leukemia	acute lymphocytic leukaemia
asparaginase		True	4.475049	Not found	False	[]		acute lymphocytic leukaemia recurrent
asparaginase		True	5.680208	Not found	False	[]		b precursor type acute leukaemia
asparaginase		True	8.58591	Not found	False	[]		b-cell type acute leukaemia
asparaginase		True	2.51704	Not found	False	[]		t-cell type acute leukaemia
asparaginase		True	1.1003159999999998	Not found	False	[]		chronic myeloid leukaemia
asparaginase		True	8.58591	Not found	False	[]		precursor b-lymphoblastic lymphoma recurrent
asparaginase		True	8.58591	Not found	False	[]		precursor t-lymphoblastic lymphoma/leukaemia recurrent
asparaginase		True	1.138755	Not found	False	[]		platelet disorder
asparaginase		True	1.4525860000000002	Not found	False	[]		immune thrombocytopenic purpura
asparaginase		True	13.414748	Not found	False	[]		thrombocytopenic purpura
asparaginase		True	6.021434	Not found	False	[]		lymphangitis
asparaginase		True	1.709644	Not found	False	[]		splenic vein thrombosis
asparaginase		True	1.512223	Not found	False	[]		splenomegaly
asparaginase		True	9.422942	Not found	False	[]		thymus enlargement
asparaginase		True	1.3331661	Found	False	['common']	febrile neutropenia	febrile neutropenia
asparaginase		True	1.0722355	Not found	False	[]		neutropenia
asparaginase		True	2.055567	Not found	False	[]		extrasystoles
asparaginase		True	2.51704	Not found	False	[]		tachyarrhythmia
asparaginase		True	1.098013	Not found	False	[]		tachycardia
asparaginase		True	1.327805	Not found	False	[]		cardio-respiratory arrest
asparaginase		True	4.998089	Not found	False	[]		sudden cardiac death
asparaginase		True	1.220755	Not found	False	[]		ventricular extrasystoles
asparaginase		True	1.012111	Not found	False	[]		ventricular tachycardia
asparaginase		True	4.5673770000000005	Not found	False	[]		intracardiac thrombus
asparaginase		True	1.23869	Not found	False	[]		haemoptysis
asparaginase		True	2.17878	Not found	False	[]		cardiac valve disease
asparaginase		True	8.58591	Not found	False	[]		coronary artery thrombosis
asparaginase		True	1.835881	Not found	False	[]		ascites
asparaginase		True	2.51704	Not found	False	[]		hepatic congestion
asparaginase		True	1.226094	Not found	False	[]		cardiopulmonary failure
asparaginase		True	8.58591	Not found	False	[]		ventricular failure
asparaginase		True	2.210118	Not found	False	[]		congestive cardiomyopathy
asparaginase		True	18.77539	Not found	False	[]		hypertrophic cardiomyopathy
asparaginase		True	18.77539	Not found	False	[]		myocardiac abscess
asparaginase		True	2.17878	Not found	False	[]		viral myocarditis
asparaginase		True	3.050766	Not found	False	[]		ventricular dysfunction
asparaginase		True	1.2008009999999998	Not found	False	[]		pericardial effusion
asparaginase		True	1.2695539999999998	Not found	False	[]		aplasia
asparaginase		True	2.17878	Not found	False	[]		colour blindness
asparaginase		True	8.58591	Not found	False	[]		cystic fibrosis
asparaginase		True	3.77539	Not found	False	[]		phonophobia
asparaginase		True	1.8274740000000005	Not found	False	[]		deafness
asparaginase		True	1.2256209999999998	Not found	False	[]		deafness bilateral
asparaginase		True	1.6674410000000002	Not found	False	[]		otitis media
asparaginase		True	38.88212	Not found	False	[]		adrenal suppression
asparaginase		True	4.13417	Not found	False	[]		secondary adrenocortical insufficiency
asparaginase		True	9.667173	Not found	False	[]		diabetic ketoacidosis
asparaginase		True	2.51704	Not found	False	[]		diabetic hyperosmolar coma
asparaginase		True	18.77539	Not found	False	[]		diabetic neuropathy
asparaginase		True	18.77539	Not found	False	[]		precocious puberty
asparaginase		True	2.409939	Not found	False	[]		diabetes mellitus
asparaginase		True	4.387903	Not found	False	[]		diabetes mellitus inadequate control
asparaginase		True	4.13417	Not found	False	[]		type 2 diabetes mellitus
asparaginase		True	5.753984	Not found	False	[]		glucose tolerance impaired
asparaginase		True	2.951638	Found	False	['common']	hyperglycemia	hyperglycaemia
asparaginase		True	6.736458	Not found	False	[]		insulin resistance
asparaginase		True	1.826225	Not found	False	[]		hypoglycaemia
asparaginase		True	34.198427	Not found	False	[]		growth hormone deficiency
asparaginase		True	3.577467	Not found	False	[]		inappropriate antidiuretic hormone secretion
asparaginase		True	1.2256209999999998	Not found	False	[]		polydipsia
asparaginase		True	1.48013	Not found	False	[]		hypothyroidism
asparaginase		True	8.58591	Not found	False	[]		type 1 diabetes mellitus
asparaginase		True	2.07619	Not found	False	[]		lacrimation increased
asparaginase		True	1.322284	Not found	False	[]		eye disorder
asparaginase		True	3.77539	Not found	False	[]		retinal disorder
asparaginase		True	8.58591	Not found	False	[]		glaucomatous optic disc atrophy
asparaginase		True	8.58591	Not found	False	[]		optic disc haemorrhage
asparaginase		True	8.58591	Not found	False	[]		conjunctival oedema
asparaginase		True	8.58591	Not found	False	[]		herpes ophthalmic
asparaginase		True	2.055567	Not found	False	[]		cellulitis orbital
asparaginase		True	9.367811	Not found	False	[]		periorbital cellulitis
asparaginase		True	3.77539	Not found	False	[]		retinal oedema
asparaginase		True	1.38212	Not found	False	[]		excessive eye blinking
asparaginase		True	3.734117	Not found	False	[]		eyelid ptosis
asparaginase		True	3.77539	Not found	False	[]		binocular eye movement disorder
asparaginase		True	3.163542	Not found	False	[]		eye movement disorder
asparaginase		True	3.798106	Not found	False	[]		gaze palsy
asparaginase		True	4.13417	Not found	False	[]		ophthalmoplegia
asparaginase		True	6.808433	Not found	False	[]		strabismus
asparaginase		True	3.5202910000000003	Not found	False	[]		mydriasis
asparaginase		True	1.035603	Not found	False	[]		pupil fixed
asparaginase		True	3.798106	Not found	False	[]		pupils unequal
asparaginase		True	2.560841	Not found	False	[]		papilloedema
asparaginase		True	8.58591	Not found	False	[]		retinal exudates
asparaginase		True	2.341976	Not found	False	[]		blindness cortical
asparaginase		True	1.138755	Not found	False	[]		blindness transient
asparaginase		True	2.636121	Not found	False	[]		visual impairment
asparaginase		True	1.38212	Not found	False	[]		visual field defect
asparaginase		True	2.17878	Not found	False	[]		large intestine polyp
asparaginase		True	8.58591	Not found	False	[]		poor dental condition
asparaginase		True	3.77539	Not found	False	[]		gingival hypertrophy
asparaginase		True	3.866679	Found	False	['common']	pancreatitis	pancreatitis
asparaginase		True	12.489968	Not found	False	[]		pancreatitis acute
asparaginase		True	8.58591	Not found	False	[]		pancreatitis chronic
asparaginase		True	25.474086	Not found	False	[]		pancreatitis haemorrhagic
asparaginase		True	27.479336	Not found	False	[]		pancreatitis necrotising
asparaginase		True	8.58591	Not found	False	[]		pancreatitis relapsing
asparaginase		True	4.13417	Not found	False	[]		pancreatic disorder
asparaginase		True	28.84545	Not found	False	[]		pancreatic failure
asparaginase		True	20.821647	Not found	False	[]		pancreatic necrosis
asparaginase		True	298.98364	Not found	False	[]		pancreatic pseudocyst
asparaginase		True	4.452586	Not found	False	[]		abdominal compartment syndrome
asparaginase		True	1.854764	Not found	False	[]		anal fistula
asparaginase		True	2.17878	Not found	False	[]		colonic fistula
asparaginase		True	2.17878	Not found	False	[]		intestinal fistula
asparaginase		True	2.055567	Not found	False	[]		gastric mucosal lesion
asparaginase		True	1.38212	Not found	False	[]		gastrointestinal mucosal disorder
asparaginase		True	3.77539	Not found	False	[]		oesophageal disorder
asparaginase		True	9.367811	Not found	False	[]		mallory-weiss syndrome
asparaginase		True	3.634697	Not found	False	[]		lower gastrointestinal haemorrhage
asparaginase		True	3.77539	Not found	False	[]		anal infection
asparaginase		True	3.77539	Not found	False	[]		campylobacter gastroenteritis
asparaginase		True	1.1003159999999998	Not found	False	[]		gastroenteritis
asparaginase		True	8.58591	Not found	False	[]		gastroenteritis pseudomonas
asparaginase		True	1.7975249999999998	Not found	False	[]		gastroenteritis viral
asparaginase		True	3.77539	Not found	False	[]		abdominal infection
asparaginase		True	2.055567	Not found	False	[]		abdominal sepsis
asparaginase		True	2.17878	Not found	False	[]		abscess intestinal
asparaginase		True	2.612982	Not found	False	[]		enterocolitis infectious
asparaginase		True	2.552852	Not found	False	[]		oesophageal candidiasis
asparaginase		True	2.26707	Not found	False	[]		enterocolitis haemorrhagic
asparaginase		True	5.35809	Not found	False	[]		necrotising colitis
asparaginase		True	2.049634	Not found	False	[]		colitis
asparaginase		True	1.1818970000000002	Not found	False	[]		enterocolitis
asparaginase		True	2.17878	Not found	False	[]		oesophagitis haemorrhagic
asparaginase		True	3.962555	Not found	False	[]		ileus paralytic
asparaginase		True	4.13417	Not found	False	[]		gastrointestinal sounds abnormal
asparaginase		True	1.4407	Not found	False	[]		abnormal faeces
asparaginase		True	2.17878	Not found	False	[]		mucous stools
asparaginase		True	1.31255	Not found	False	[]		abdominal distension
asparaginase		True	1.356505	Not found	False	[]		flatulence
asparaginase		True	1.280918	Not found	False	[]		abdominal pain
asparaginase		True	3.073246	Not found	False	[]		abdominal rigidity
asparaginase		True	9.293132	Not found	False	[]		acute abdomen
asparaginase		True	18.77539	Not found	False	[]		hyperphagia
asparaginase		True	1.615425	Not found	False	[]		pneumatosis intestinalis
asparaginase		True	18.77539	Not found	False	[]		regurgitation
asparaginase		True	1.38212	Not found	False	[]		vomiting projectile
asparaginase		True	1.1661389999999998	Not found	False	[]		ileus
asparaginase		True	17.826113	Not found	False	[]		intussusception
asparaginase		True	12.70892	Not found	False	[]		oesophageal stenosis
asparaginase		True	3.77539	Not found	False	[]		duodenal perforation
asparaginase		True	5.087776	Not found	False	[]		duodenal ulcer perforation
asparaginase		True	1.049693	Not found	False	[]		gastric ulcer haemorrhage
asparaginase		True	1.941285	Not found	False	[]		diverticular perforation
asparaginase		True	2.17878	Not found	False	[]		jejunal perforation
asparaginase		True	2.055567	Not found	False	[]		oesophageal ulcer
asparaginase		True	2.17878	Not found	False	[]		gastrointestinal ischaemia
asparaginase		True	1.38212	Not found	False	[]		varices oesophageal
asparaginase		True	3.77539	Not found	False	[]		metastases to stomach
asparaginase		True	2.51704	Not found	False	[]		salivary gland cancer
asparaginase		True	28.84545	Not found	False	[]		pancreatic cyst
asparaginase		True	2.17878	Not found	False	[]		lip oedema
asparaginase		True	2.000338	Not found	False	[]		oral disorder
asparaginase		True	5.269934	Not found	False	[]		palatal disorder
asparaginase		True	3.77539	Not found	False	[]		foaming at mouth
asparaginase		True	8.58591	Not found	False	[]		oral discharge
asparaginase		True	3.77539	Not found	False	[]		oral mucosal erythema
asparaginase		True	1.456595	Not found	False	[]		mouth ulceration
asparaginase		True	8.58591	Not found	False	[]		intra-abdominal fluid collection
asparaginase		True	5.753984	Not found	False	[]		retroperitoneal abscess
asparaginase		True	8.58591	Not found	False	[]		perirenal haematoma
asparaginase		True	3.77539	Not found	False	[]		retroperitoneal haemorrhage
asparaginase		True	8.58591	Not found	False	[]		parotitis
asparaginase		True	8.58591	Not found	False	[]		tongue biting
asparaginase		True	8.58591	Not found	False	[]		diarrhoea
asparaginase		True	1.382228	Not found	False	[]		hypophagia
asparaginase		True	1.38212	Not found	False	[]		procedural vomiting
asparaginase		True	1.258835	Not found	False	[]		laryngeal pain
asparaginase		True	1.322284	Not found	False	[]		device related infection
asparaginase		True	1.38212	Not found	False	[]		device related sepsis
asparaginase		True	3.073246	Not found	False	[]		catheter site infection
asparaginase		True	9.000169	Not found	False	[]		catheter site related reaction
asparaginase		True	1.38212	Not found	False	[]		injection site cellulitis
asparaginase		True	1.38212	Not found	False	[]		injection site inflammation
asparaginase		True	2.673034	Not found	False	[]		hypothermia
asparaginase		True	1.300554	Not found	False	[]		brain death
asparaginase		True	1.458293	Not found	False	[]		lethargy
asparaginase		True	1.138755	Not found	False	[]		crepitations
asparaginase		True	9.000169	Not found	False	[]		developmental delay
asparaginase		True	5.680208	Not found	False	[]		disease complication
asparaginase		True	3.77539	Not found	False	[]		effusion
asparaginase		True	1.694308	Not found	False	[]		irritability
asparaginase		True	3.77539	Not found	False	[]		local reaction
asparaginase		True	2.6122050000000003	Not found	False	[]		multi-organ disorder
asparaginase		True	1.260224	Not found	False	[]		multiple organ dysfunction syndrome
asparaginase		True	1.248629	Not found	False	[]		pallor
asparaginase		True	54.231513	Not found	False	[]		pseudocyst
asparaginase		True	2.17878	Not found	False	[]		serositis
asparaginase		True	1.772687	Not found	False	[]		systemic inflammatory response syndrome
asparaginase		True	1.709644	Not found	False	[]		mucosal infection
asparaginase		True	1.38212	Not found	False	[]		oedema mucosal
asparaginase		True	4.13417	Not found	False	[]		oedema
asparaginase		True	4.293132	Not found	False	[]		fat necrosis
asparaginase		True	2.17878	Not found	False	[]		hypertrophy
asparaginase		True	8.58591	Not found	False	[]		infusion site pain
asparaginase		True	1.0433310000000002	Not found	False	[]		gait disturbance
asparaginase		True	8.58591	Not found	False	[]		biliary tract disorder
asparaginase		True	8.58591	Not found	False	[]		vanishing bile duct syndrome
asparaginase		True	1.272618	Not found	False	[]		cholelithiasis
asparaginase		True	2.74826	Not found	False	[]		gallbladder disorder
asparaginase		True	3.77539	Not found	False	[]		gallbladder necrosis
asparaginase		True	3.77539	Not found	False	[]		gallbladder rupture
asparaginase		True	4.172347	Not found	False	[]		cholestasis
asparaginase		True	7.272089	Not found	False	[]		jaundice cholestatic
asparaginase		True	1.061797	Not found	False	[]		hepatic lesion
asparaginase		True	1.507884	Not found	False	[]		liver disorder
asparaginase		True	1.6808169999999998	Not found	False	[]		liver injury
asparaginase		True	1.466293	Not found	False	[]		hepatic function abnormal
asparaginase		True	5.987232	Not found	False	[]		hyperammonaemia
asparaginase		True	6.483756	Not found	False	[]		hypoproteinaemia
asparaginase		True	1.935068	Not found	False	[]		acute hepatic failure
asparaginase		True	8.015385	Not found	False	[]		coma hepatic
asparaginase		True	4.587856	Not found	False	[]		hepatic encephalopathy
asparaginase		True	1.151872	Not found	False	[]		hepatic failure
asparaginase		True	2.51704	Not found	False	[]		hepatorenal failure
asparaginase		True	1.126921	Not found	False	[]		hepatic cirrhosis
asparaginase		True	1.854764	Not found	False	[]		hepatic fibrosis
asparaginase		True	9.18371	Not found	False	[]		hepatic candidiasis
asparaginase		True	1.777637	Not found	False	[]		liver abscess
asparaginase		True	3.77539	Not found	False	[]		budd-chiari syndrome
asparaginase		True	3.163542	Not found	False	[]		hepatic haemorrhage
asparaginase		True	1.2256209999999998	Not found	False	[]		hepatic infarction
asparaginase		True	1.709644	Not found	False	[]		portal hypertension
asparaginase		True	2.260678	Not found	False	[]		venoocclusive liver disease
asparaginase		True	11.782463	Not found	False	[]		adenoviral hepatitis
asparaginase		True	5.269934	Not found	False	[]		cytomegalovirus hepatitis
asparaginase		True	3.26811	Not found	False	[]		hepatomegaly
asparaginase		True	5.753984	Not found	False	[]		liver tenderness
asparaginase		True	7.961897	Not found	False	[]		hepatic steatosis
asparaginase		True	2.35969	Not found	False	[]		hepatocellular injury
asparaginase		True	3.178718	Not found	False	[]		hepatotoxicity
asparaginase		True	2.17878	Not found	False	[]		mixed liver injury
asparaginase		True	8.58591	Not found	False	[]		reye's syndrome
asparaginase		True	12.569758	Not found	False	[]		bile duct cancer
asparaginase		True	9.18371	Not found	False	[]		traumatic liver injury
asparaginase		True	7.9284338	Found	False	[]	hypersensitivity reaction	hypersensitivity
asparaginase		True	2.756272	Not found	False	[]		panniculitis
asparaginase		True	1.124009	Found	False	['common']	drug hypersensitivity	drug hypersensitivity
asparaginase		True	1.22296	Not found	False	[]		anaphylactic shock
asparaginase		True	1.026688	Not found	False	[]		urticaria
asparaginase		True	8.58591	Not found	False	[]		urticaria papular
asparaginase		True	1.736205	Not found	False	[]		guillain-barre syndrome
asparaginase		True	1.2256209999999998	Not found	False	[]		engraftment syndrome
asparaginase		True	1.026696	Not found	False	[]		immunosuppression
asparaginase		True	1.7975249999999998	Not found	False	[]		infection in an immunocompromised host
asparaginase		True	8.58591	Not found	False	[]		bacterial disease carrier
asparaginase		True	2.487501	Not found	False	[]		bacillus infection
asparaginase		True	8.58591	Not found	False	[]		abscess bacterial
asparaginase		True	1.4407	Not found	False	[]		acinetobacter infection
asparaginase		True	1.496664	Not found	False	[]		bacterial infection
asparaginase		True	1.38212	Not found	False	[]		bacteroides infection
asparaginase		True	1.38212	Not found	False	[]		respiratory tract infection bacterial
asparaginase		True	1.246115	Not found	False	[]		stenotrophomonas infection
asparaginase		True	9.000169	Not found	False	[]		stomatococcal infection
asparaginase		True	8.58591	Not found	False	[]		clostridium bacteraemia
asparaginase		True	1.183974	Not found	False	[]		enterococcal bacteraemia
asparaginase		True	1.2321719999999998	Not found	False	[]		enterococcal infection
asparaginase		True	1.15488	Not found	False	[]		escherichia infection
asparaginase		True	1.637792	Not found	False	[]		escherichia sepsis
asparaginase		True	2.055567	Not found	False	[]		klebsiella bacteraemia
asparaginase		True	2.6122050000000003	Not found	False	[]		pneumonia klebsiella
asparaginase		True	2.055567	Not found	False	[]		pseudomonal bacteraemia
asparaginase		True	1.551503	Not found	False	[]		pseudomonal sepsis
asparaginase		True	1.74933	Not found	False	[]		pseudomonas infection
asparaginase		True	8.58591	Not found	False	[]		wound infection pseudomonas
asparaginase		True	1.38212	Not found	False	[]		serratia infection
asparaginase		True	1.5069160000000004	Not found	False	[]		pneumonia staphylococcal
asparaginase		True	1.026407	Not found	False	[]		staphylococcal bacteraemia
asparaginase		True	1.988892	Not found	False	[]		staphylococcal infection
asparaginase		True	3.626286	Not found	False	[]		alpha haemolytic streptococcal infection
asparaginase		True	18.77539	Not found	False	[]		meningitis pneumococcal
asparaginase		True	2.51704	Not found	False	[]		pneumonia streptococcal
asparaginase		True	1.565147	Not found	False	[]		streptococcal infection
asparaginase		True	1.131319	Not found	False	[]		streptococcal sepsis
asparaginase		True	9.000169	Not found	False	[]		aspergilloma
asparaginase		True	1.945765	Not found	False	[]		aspergillus infection
asparaginase		True	19.293132	Not found	False	[]		bronchopulmonary aspergillosis
asparaginase		True	1.4525860000000002	Not found	False	[]		candida pneumonia
asparaginase		True	3.626286	Not found	False	[]		candida sepsis
asparaginase		True	2.167838	Not found	False	[]		candida infection
asparaginase		True	2.1292910000000003	Not found	False	[]		hepatosplenic candidiasis
asparaginase		True	12.569758	Not found	False	[]		skin candida
asparaginase		True	3.811723	Not found	False	[]		systemic candida
asparaginase		True	1.246115	Not found	False	[]		cerebral fungal infection
asparaginase		True	1.820269	Not found	False	[]		fungal infection
asparaginase		True	2.17878	Not found	False	[]		fungal rhinitis
asparaginase		True	1.197705	Not found	False	[]		fusarium infection
asparaginase		True	3.052775	Not found	False	[]		lower respiratory tract infection fungal
asparaginase		True	1.199274	Not found	False	[]		mucormycosis
asparaginase		True	1.38212	Not found	False	[]		osteomyelitis fungal
asparaginase		True	2.456669	Not found	False	[]		pulmonary mycosis
asparaginase		True	1.2256209999999998	Not found	False	[]		scedosporium infection
asparaginase		True	1.197705	Not found	False	[]		sinusitis fungal
asparaginase		True	3.77539	Not found	False	[]		urinary tract infection fungal
asparaginase		True	14.087314	Not found	False	[]		cavernous sinus thrombosis
asparaginase		True	1.049693	Not found	False	[]		central nervous system infection
asparaginase		True	2.07907	Not found	False	[]		encephalitis
asparaginase		True	8.58591	Not found	False	[]		spinal cord abscess
asparaginase		True	1.364286	Found	False	['common']	infection	infection
asparaginase		True	2.17878	Not found	False	[]		infection susceptibility increased
asparaginase		True	2.74826	Not found	False	[]		pathogen resistance
asparaginase		True	1.140037	Not found	False	[]		respiratory tract infection
asparaginase		True	1.430501	Not found	False	[]		pneumonia
asparaginase		True	3.634697	Not found	False	[]		lung abscess
asparaginase		True	3.77539	Not found	False	[]		pleural infection
asparaginase		True	1.993074	Not found	False	[]		necrotising fasciitis
asparaginase		True	8.58591	Not found	False	[]		perineal abscess
asparaginase		True	1.816969	Not found	False	[]		bacterial sepsis
asparaginase		True	1.2663903	Not found	False	[]		sepsis
asparaginase		True	3.969491	Not found	False	[]		septic embolus
asparaginase		True	1.329586	Not found	False	[]		septic shock
asparaginase		True	3.163542	Not found	False	[]		ecthyma
asparaginase		True	1.709644	Not found	False	[]		subcutaneous abscess
asparaginase		True	3.073246	Not found	False	[]		renal abscess
asparaginase		True	1.026696	Not found	False	[]		adenovirus infection
asparaginase		True	1.854764	Not found	False	[]		meningoencephalitis herpetic
asparaginase		True	1.163868	Not found	False	[]		herpes simplex
asparaginase		True	3.073246	Not found	False	[]		herpes zoster disseminated
asparaginase		True	9.000169	Not found	False	[]		pneumonia influenzal
asparaginase		True	2.17878	Not found	False	[]		parvovirus infection
asparaginase		True	1.555447	Not found	False	[]		bk virus infection
asparaginase		True	14.087314	Not found	False	[]		cystitis viral
asparaginase		True	1.4407	Not found	False	[]		viral upper respiratory tract infection
asparaginase		True	9.000169	Not found	False	[]		joint dislocation
asparaginase		True	1.2256209999999998	Not found	False	[]		joint injury
asparaginase		True	1.799554	Not found	False	[]		toxicity to various agents
asparaginase		True	1.776183	Not found	False	[]		neurotoxicity
asparaginase		True	8.58591	Not found	False	[]		arterial rupture
asparaginase		True	2.747319	Not found	False	[]		brain herniation
asparaginase		True	3.77539	Not found	False	[]		extradural haematoma
asparaginase		True	1.4407	Not found	False	[]		subdural haemorrhage
asparaginase		True	8.58591	Not found	False	[]		ligament injury
asparaginase		True	8.58591	Not found	False	[]		ligament sprain
asparaginase		True	1.138755	Not found	False	[]		eschar
asparaginase		True	1.38212	Not found	False	[]		fat embolism
asparaginase		True	3.77539	Not found	False	[]		subcutaneous haematoma
asparaginase		True	5.753984	Not found	False	[]		radiation injury
asparaginase		True	1.2256209999999998	Not found	False	[]		product prescribing error
asparaginase		True	1.38212	Not found	False	[]		intercepted product dispensing error
asparaginase		True	4.13417	Not found	False	[]		vascular pseudoaneurysm
asparaginase		True	2.17878	Not found	False	[]		complications of bone marrow transplant
asparaginase		True	2.17878	Not found	False	[]		procedural site reaction
asparaginase		True	4.14454	Not found	False	[]		second primary malignancy
asparaginase		True	8.58591	Not found	False	[]		tracheal haemorrhage
asparaginase		True	19.13417	Not found	False	[]		ketoacidosis
asparaginase		True	1.372636	Not found	False	[]		metabolic acidosis
asparaginase		True	11.829431	Not found	False	[]		metabolic alkalosis
asparaginase		True	1.406885	Not found	False	[]		acidosis
asparaginase		True	2.505443	Not found	False	[]		respiratory acidosis
asparaginase		True	3.789467	Not found	False	[]		respiratory alkalosis
asparaginase		True	4.13417	Not found	False	[]		feeding disorder
asparaginase		True	6.021434	Not found	False	[]		osteopenia
asparaginase		True	3.77539	Not found	False	[]		calciphylaxis
asparaginase		True	1.0084149999999998	Not found	False	[]		hypocalcaemia
asparaginase		True	3.77539	Not found	False	[]		hypermagnesaemia
asparaginase		True	2.07619	Not found	False	[]		hyperphosphataemia
asparaginase		True	1.035603	Not found	False	[]		electrolyte imbalance
asparaginase		True	1.183974	Not found	False	[]		hypernatraemia
asparaginase		True	1.799599	Not found	False	[]		hyponatraemia
asparaginase		True	4.378127	Not found	False	[]		hypercholesterolaemia
asparaginase		True	6.132340999999999	Not found	False	[]		hypertriglyceridaemia
asparaginase		True	13.203712	Not found	False	[]		hyperlipidaemia
asparaginase		True	3.77539	Not found	False	[]		dyslipidaemia
asparaginase		True	14.087314	Not found	False	[]		hyperamylasaemia
asparaginase		True	9.000169	Not found	False	[]		hypermetabolism
asparaginase		True	8.58591	Not found	False	[]		hypometabolism
asparaginase		True	2.756272	Not found	False	[]		metabolic encephalopathy
asparaginase		True	18.77539	Not found	False	[]		cardiometabolic syndrome
asparaginase		True	8.015385	Not found	False	[]		hyperammonaemic encephalopathy
asparaginase		True	1.709644	Not found	False	[]		vitamin d deficiency
asparaginase		True	1.4407	Not found	False	[]		jaw disorder
asparaginase		True	4.13417	Not found	False	[]		osteonecrosis
asparaginase		True	3.77539	Not found	False	[]		osteosclerosis
asparaginase		True	8.403325	Not found	False	[]		spinal disorder
asparaginase		True	8.58591	Not found	False	[]		myofascitis
asparaginase		True	2.51704	Not found	False	[]		muscle haemorrhage
asparaginase		True	1.2256209999999998	Not found	False	[]		muscle rigidity
asparaginase		True	1.067216	Not found	False	[]		muscular weakness
asparaginase		True	5.753984	Not found	False	[]		amyotrophy
asparaginase		True	5.753984	Not found	False	[]		myopathy
asparaginase		True	8.58591	Not found	False	[]		limb deformity
asparaginase		True	2.17878	Not found	False	[]		spinal stenosis
asparaginase		True	3.77539	Not found	False	[]		musculoskeletal discomfort
asparaginase		True	8.58591	Not found	False	[]		extremity contracture
asparaginase		True	8.58591	Not found	False	[]		limb mass
asparaginase		True	7.329431	Not found	False	[]		soft tissue disorder
asparaginase		True	2.17878	Not found	False	[]		soft tissue necrosis
asparaginase		True	4.500338	Not found	False	[]		ewing's sarcoma
asparaginase		True	1.38212	Not found	False	[]		tendon disorder
asparaginase		True	11.829431	Not found	False	[]		melanocytic naevus
asparaginase		True	3.299761	Not found	False	[]		metastasis
asparaginase		True	1.38212	Not found	False	[]		adenocarcinoma
asparaginase		True	5.880495	Not found	False	[]		mucoepidermoid carcinoma
asparaginase		True	19.293132	Not found	False	[]		cerebral haemangioma
asparaginase		True	2.666917	Not found	False	[]		glioblastoma
asparaginase		True	9.18371	Not found	False	[]		glioblastoma multiforme
asparaginase		True	15.936633999999998	Not found	False	[]		malignant glioma
asparaginase		True	4.13417	Not found	False	[]		primitive neuroectodermal tumour
asparaginase		True	3.77539	Not found	False	[]		central nervous system neoplasm
asparaginase		True	10.581259	Not found	False	[]		glioma
asparaginase		True	2.17878	Not found	False	[]		schwannoma
asparaginase		True	1.709644	Not found	False	[]		ovarian cyst
asparaginase		True	3.77539	Not found	False	[]		thymoma
asparaginase		True	1.049693	Not found	False	[]		lung adenocarcinoma
asparaginase		True	1.3945249999999998	Not found	False	[]		lung neoplasm
asparaginase		True	24.163542	Not found	False	[]		malignant melanoma in situ
asparaginase		True	1.049693	Not found	False	[]		gliosis
asparaginase		True	4.293132	Not found	False	[]		carotid artery occlusion
asparaginase		True	3.595889	Not found	False	[]		cerebral artery thrombosis
asparaginase		True	2.108611	Not found	False	[]		cerebral haemorrhage
asparaginase		True	6.854942	Not found	False	[]		cerebral infarction
asparaginase		True	2.005993	Not found	False	[]		cerebral ischaemia
asparaginase		True	29.528954	Not found	False	[]		cerebral thrombosis
asparaginase		True	9.000169	Not found	False	[]		embolic cerebral infarction
asparaginase		True	3.292693	Not found	False	[]		haemorrhage intracranial
asparaginase		True	11.773109000000002	Not found	False	[]		haemorrhagic cerebral infarction
asparaginase		True	13.414748	Not found	False	[]		ischaemic cerebral infarction
asparaginase		True	2.269183	Not found	False	[]		ischaemic stroke
asparaginase		True	2.014115	Not found	False	[]		subarachnoid haemorrhage
asparaginase		True	2.17878	Not found	False	[]		blood brain barrier defect
asparaginase		True	4.387903	Not found	False	[]		cerebrovascular disorder
asparaginase		True	15.904936	Not found	False	[]		cerebral venous thrombosis
asparaginase		True	11.018639	Not found	False	[]		intracranial venous sinus thrombosis
asparaginase		True	39.701758	Not found	False	[]		superior sagittal sinus thrombosis
asparaginase		True	13.285703	Not found	False	[]		transverse sinus thrombosis
asparaginase		True	1.140037	Not found	False	[]		transient ischaemic attack
asparaginase		True	2.17878	Not found	False	[]		cranial nerve disorder
asparaginase		True	2.17878	Not found	False	[]		facial nerve disorder
asparaginase		True	6.489048	Not found	False	[]		facial paralysis
asparaginase		True	3.0820220000000003	Not found	False	[]		facial paresis
asparaginase		True	8.58591	Not found	False	[]		hypoglossal nerve paresis
asparaginase		True	2.17878	Not found	False	[]		hypoxic-ischaemic encephalopathy
asparaginase		True	2.293993	Not found	False	[]		encephalopathy
asparaginase		True	2.17878	Not found	False	[]		hypertensive encephalopathy
asparaginase		True	3.699792	Not found	False	[]		leukoencephalopathy
asparaginase		True	2.17878	Not found	False	[]		periventricular leukomalacia
asparaginase		True	6.091306	Not found	False	[]		posterior reversible encephalopathy syndrome
asparaginase		True	1.0139	Found	False	['common']	headache	headache
asparaginase		True	2.61502	Not found	False	[]		brain oedema
asparaginase		True	3.77539	Not found	False	[]		cytotoxic oedema
asparaginase		True	1.431214	Not found	False	[]		intracranial pressure increased
asparaginase		True	4.006403	Not found	False	[]		vasogenic cerebral oedema
asparaginase		True	3.203494	Not found	False	[]		mental impairment
asparaginase		True	14.087314	Not found	False	[]		chorea
asparaginase		True	2.17878	Not found	False	[]		choreoathetosis
asparaginase		True	2.290491	Not found	False	[]		posturing
asparaginase		True	2.51704	Not found	False	[]		tardive dyskinesia
asparaginase		True	1.6674410000000002	Not found	False	[]		dystonia
asparaginase		True	4.391285	Not found	False	[]		hemiparesis
asparaginase		True	2.280847	Not found	False	[]		hemiplegia
asparaginase		True	3.271639	Not found	False	[]		monoparesis
asparaginase		True	2.055567	Not found	False	[]		monoplegia
asparaginase		True	1.197705	Not found	False	[]		paralysis
asparaginase		True	2.000338	Not found	False	[]		paraparesis
asparaginase		True	1.8731	Not found	False	[]		paraplegia
asparaginase		True	1.183974	Not found	False	[]		paresis
asparaginase		True	2.666917	Not found	False	[]		quadriplegia
asparaginase		True	2.388421	Not found	False	[]		areflexia
asparaginase		True	4.452586	Not found	False	[]		extensor plantar response
asparaginase		True	2.51704	Not found	False	[]		hyperreflexia
asparaginase		True	4.097982	Not found	False	[]		hyporeflexia
asparaginase		True	1.62085	Not found	False	[]		coordination abnormal
asparaginase		True	1.755925	Not found	False	[]		coma
asparaginase		True	1.785345	Not found	False	[]		aphasia
asparaginase		True	1.447539	Not found	False	[]		altered state of consciousness
asparaginase		True	8.58591	Not found	False	[]		postictal state
asparaginase		True	11.829431	Not found	False	[]		stupor
asparaginase		True	1.784016	Not found	False	[]		central nervous system lesion
asparaginase		True	1.274933	Not found	False	[]		cerebral disorder
asparaginase		True	1.534212	Not found	False	[]		nervous system disorder
asparaginase		True	1.38212	Not found	False	[]		psychomotor skills impaired
asparaginase		True	1.709644	Not found	False	[]		drooling
asparaginase		True	2.17878	Not found	False	[]		head discomfort
asparaginase		True	4.947363	Not found	False	[]		neurological decompensation
asparaginase		True	3.77539	Not found	False	[]		unresponsive to stimuli
asparaginase		True	8.58591	Not found	False	[]		aura
asparaginase		True	2.480196	Not found	False	[]		dysarthria
asparaginase		True	2.51704	Not found	False	[]		logorrhoea
asparaginase		True	1.326528	Not found	False	[]		speech disorder
asparaginase		True	9.000169	Not found	False	[]		atonic urinary bladder
asparaginase		True	1.709644	Not found	False	[]		autonomic neuropathy
asparaginase		True	1.064959	Not found	False	[]		urinary incontinence
asparaginase		True	2.17878	Not found	False	[]		lower motor neurone lesion
asparaginase		True	5.305668	Not found	False	[]		neuropathy peripheral
asparaginase		True	1.6441739999999998	Not found	False	[]		peripheral motor neuropathy
asparaginase		True	4.084158	Not found	False	[]		generalised tonic-clonic seizure
asparaginase		True	3.271639	Not found	False	[]		focal dyscognitive seizures
asparaginase		True	168.97117	Not found	False	[]		temporal lobe epilepsy
asparaginase		True	19.293132	Not found	False	[]		simple partial seizures
asparaginase		True	7.329431	Not found	False	[]		clonic convulsion
asparaginase		True	3.3886901	Not found	False	[]		seizure
asparaginase		True	6.014254	Not found	False	[]		epilepsy
asparaginase		True	3.054907	Not found	False	[]		partial seizures
asparaginase		True	2.005993	Not found	False	[]		status epilepticus
asparaginase		True	7.329431	Not found	False	[]		spinal cord oedema
asparaginase		True	14.087314	Not found	False	[]		brain injury
asparaginase		True	3.3202360000000004	Not found	False	[]		cerebral atrophy
asparaginase		True	68.93111	Not found	False	[]		cerebrosclerosis
asparaginase		True	6.557608	Not found	False	[]		encephalomalacia
asparaginase		True	3.77539	Not found	False	[]		abortion missed
asparaginase		True	2.17878	Not found	False	[]		attention deficit/hyperactivity disorder
asparaginase		True	18.77539	Not found	False	[]		pressure of speech
asparaginase		True	2.17878	Not found	False	[]		depressive symptom
asparaginase		True	5.753984	Not found	False	[]		delusion of grandeur
asparaginase		True	8.58591	Not found	False	[]		persecutory delusion
asparaginase		True	2.666917	Not found	False	[]		hallucination, auditory
asparaginase		True	18.77539	Not found	False	[]		flight of ideas
asparaginase		True	2.17878	Not found	False	[]		gambling disorder
asparaginase		True	2.505443	Not found	False	[]		mania
asparaginase		True	3.77539	Not found	False	[]		inappropriate affect
asparaginase		True	9.18371	Not found	False	[]		euphoric mood
asparaginase		True	1.709644	Not found	False	[]		apathy
asparaginase		True	8.58591	Not found	False	[]		disturbance in social behaviour
asparaginase		True	2.07619	Not found	False	[]		staring
asparaginase		True	1.495927	Not found	False	[]		mental status changes
asparaginase		True	1.38212	Not found	False	[]		conversion disorder
asparaginase		True	2.17878	Not found	False	[]		glomerulosclerosis
asparaginase		True	1.2256209999999998	Not found	False	[]		nephropathy
asparaginase		True	8.58591	Not found	False	[]		kidney fibrosis
asparaginase		True	1.5069160000000004	Not found	False	[]		chronic kidney disease
asparaginase		True	1.6808169999999998	Not found	False	[]		hydronephrosis
asparaginase		True	2.17878	Not found	False	[]		pyelocaliectasis
asparaginase		True	6.808433	Not found	False	[]		renal infarct
asparaginase		True	5.753984	Not found	False	[]		renal necrosis
asparaginase		True	1.831784	Not found	False	[]		renal tubular necrosis
asparaginase		True	3.052775	Not found	False	[]		renal vein thrombosis
asparaginase		True	14.087314	Not found	False	[]		hydroureter
asparaginase		True	1.4407	Not found	False	[]		ureteric obstruction
asparaginase		True	2.51704	Not found	False	[]		micturition urgency
asparaginase		True	1.38212	Not found	False	[]		ketonuria
asparaginase		True	1.669755	Not found	False	[]		polyuria
asparaginase		True	3.77539	Not found	False	[]		ureterolithiasis
asparaginase		True	5.269934	Not found	False	[]		calculus urinary
asparaginase		True	2.055567	Not found	False	[]		tubulointerstitial nephritis
asparaginase		True	2.07619	Not found	False	[]		scrotal oedema
asparaginase		True	3.77539	Not found	False	[]		prostatomegaly
asparaginase		True	3.77539	Not found	False	[]		oedema genital
asparaginase		True	8.58591	Not found	False	[]		infertility
asparaginase		True	3.77539	Not found	False	[]		infertility female
asparaginase		True	2.17878	Not found	False	[]		azoospermia
asparaginase		True	8.58591	Not found	False	[]		testicular disorder
asparaginase		True	3.77539	Not found	False	[]		vulval disorder
asparaginase		True	1.38212	Not found	False	[]		bronchial haemorrhage
asparaginase		True	8.58591	Not found	False	[]		asthmatic crisis
asparaginase		True	4.387903	Not found	False	[]		bronchial obstruction
asparaginase		True	1.38212	Not found	False	[]		bronchostenosis
asparaginase		True	1.367811	Not found	False	[]		diffuse alveolar damage
asparaginase		True	2.599132	Not found	False	[]		lung consolidation
asparaginase		True	1.054828	Not found	False	[]		lung infiltration
asparaginase		True	18.77539	Not found	False	[]		pulmonary cavitation
asparaginase		True	4.293132	Not found	False	[]		pulmonary necrosis
asparaginase		True	1.38212	Not found	False	[]		restrictive pulmonary disease
asparaginase		True	4.13417	Not found	False	[]		pleural fibrosis
asparaginase		True	1.7067520000000005	Not found	False	[]		pneumothorax
asparaginase		True	1.175071	Not found	False	[]		pleural effusion
asparaginase		True	1.260541	Not found	False	[]		pulmonary embolism
asparaginase		True	4.387903	Not found	False	[]		pulmonary infarction
asparaginase		True	1.2256209999999998	Not found	False	[]		pulmonary veno-occlusive disease
asparaginase		True	1.1003159999999998	Not found	False	[]		apnoea
asparaginase		True	1.4407	Not found	False	[]		grunting
asparaginase		True	1.021286	Not found	False	[]		tachypnoea
asparaginase		True	1.055835	Not found	False	[]		hypoxia
asparaginase		True	4.13417	Not found	False	[]		sputum discoloured
asparaginase		True	2.4327650000000003	Not found	False	[]		pleuritic pain
asparaginase		True	2.17878	Not found	False	[]		bronchopneumopathy
asparaginase		True	1.0433310000000002	Not found	False	[]		pulmonary mass
asparaginase		True	1.922508	Not found	False	[]		respiratory disorder
asparaginase		True	3.77539	Not found	False	[]		mediastinal disorder
asparaginase		True	5.753984	Not found	False	[]		mediastinal mass
asparaginase		True	8.58591	Not found	False	[]		laryngeal ulceration
asparaginase		True	9.000169	Not found	False	[]		nasal septum perforation
asparaginase		True	3.77539	Not found	False	[]		pharyngeal disorder
asparaginase		True	4.13417	Not found	False	[]		pharyngeal erythema
asparaginase		True	12.569758	Not found	False	[]		pharyngeal ulceration
asparaginase		True	2.17878	Not found	False	[]		tonsillar hypertrophy
asparaginase		True	5.753984	Not found	False	[]		tracheal inflammation
asparaginase		True	3.77539	Not found	False	[]		skin odour abnormal
asparaginase		True	1.29867	Not found	False	[]		swelling face
asparaginase		True	3.394452	Not found	False	[]		dermatitis
asparaginase		True	2.17878	Not found	False	[]		dermatitis diaper
asparaginase		True	8.58591	Not found	False	[]		perivascular dermatitis
asparaginase		True	1.709644	Not found	False	[]		pigmentation disorder
asparaginase		True	8.58591	Not found	False	[]		panniculitis lobular
asparaginase		True	14.354764	Not found	False	[]		skin erosion
asparaginase		True	1.32011	Not found	False	[]		skin ulcer
asparaginase		True	2.17878	Not found	False	[]		hair growth abnormal
asparaginase		True	1.38212	Not found	False	[]		lividity
asparaginase		True	1.376335	Not found	False	[]		off label use
asparaginase		True	148.96737	Not found	False	[]		haemorrhagic infarction
asparaginase		True	4.332606	Not found	False	[]		infarction
asparaginase		True	3.798106	Not found	False	[]		ischaemia
asparaginase		True	2.17878	Not found	False	[]		vascular occlusion
asparaginase		True	1.38212	Not found	False	[]		venous occlusion
asparaginase		True	5.880495	Not found	False	[]		hypoperfusion
asparaginase		True	1.36871	Not found	False	[]		shock
asparaginase		True	1.065048	Not found	False	[]		hypotension
asparaginase		True	10.153138	Not found	False	[]		embolism
asparaginase		True	20.706866	Not found	False	[]		embolism venous
asparaginase		True	3.853243	Not found	False	[]		thrombosis
asparaginase		True	1.38212	Not found	False	[]		axillary vein thrombosis
asparaginase		True	1.828948	Not found	False	[]		deep vein thrombosis
asparaginase		True	3.443834	Not found	False	[]		jugular vein thrombosis
asparaginase		True	2.17878	Not found	False	[]		pelvic venous thrombosis
asparaginase		True	8.58591	Not found	False	[]		peripheral embolism
asparaginase		True	4.916173	Not found	False	[]		subclavian vein thrombosis
asparaginase		True	1.049693	Not found	False	[]		venous thrombosis limb
asparaginase		True	9.000169	Not found	False	[]		vena cava thrombosis
asparaginase		True	8.58591	Not found	False	[]		arterial disorder
asparaginase		True	2.055567	Not found	False	[]		hyperaemia
asparaginase		True	3.77539	Not found	False	[]		arterial haemorrhage
asparaginase		True	8.58591	Not found	False	[]		exsanguination
asparaginase		True	8.58591	Not found	False	[]		venous haemorrhage
asparaginase		True	1.193274	Not found	False	[]		hypertension
asparaginase		True	2.17878	Not found	False	[]		peripheral arterial occlusive disease
asparaginase		True	24.163542	Not found	False	[]		venous thrombosis
asparaginase		True	39.209644	Not found	False	[]		hypofibrinogenaemia
asparaginase		True	2.055567	Not found	False	[]		non-alcoholic steatohepatitis
asparaginase		True	8.58591	Not found	False	[]		product administered to patient of inappropriate age
asparaginase		True	28.84545	Not found	False	[]		superior vena cava syndrome
asparaginase		True	8.58591	Not found	False	[]		bladder dysfunction
asparaginase		True	19.13417	Not found	False	[]		pseudohyponatraemia
asparaginase		True	8.58591	Not found	False	[]		seizure like phenomena
asparaginase		True	3.77539	Not found	False	[]		decerebrate posture
budesonide		True	2.17865	Not found	False	[]		anaemia of malignant disease
budesonide		True	1.5917910000000002	Not found	False	[]		nephrogenic anaemia
budesonide		True	2.505197	Not found	False	[]		bicytopenia
budesonide		True	1.854475	Not found	False	[]		increased tendency to bruise
budesonide		True	1.017002	Not found	False	[]		petechiae
budesonide		True	1.38199	Not found	False	[]		vitamin c deficiency
budesonide		True	2.17865	Not found	False	[]		acquired haemophilia
budesonide		True	8.58581	Not found	False	[]		factor ii deficiency
budesonide		True	8.58581	Not found	False	[]		factor vii deficiency
budesonide		True	3.77528	Not found	False	[]		von willebrand's disease
budesonide		True	1.193536	Not found	False	[]		thrombotic microangiopathy
budesonide		True	1.709466	Not found	False	[]		purpura senile
budesonide		True	8.58581	Not found	False	[]		bone marrow granuloma
budesonide		True	2.17865	Not found	False	[]		haemoconcentration
budesonide		True	18.77528	Not found	False	[]		hyperglobulinaemia
budesonide		True	18.77528	Not found	False	[]		hypoglobulinaemia
budesonide		True	1.1266600000000002	Not found	False	[]		methaemoglobinaemia
budesonide		True	8.58581	Not found	False	[]		systemic mastocytosis
budesonide		True	1.138531	Not found	False	[]		marrow hyperplasia
budesonide		True	2.516868	Not found	False	[]		pseudolymphoma
budesonide		True	9.000028	Not found	False	[]		evans syndrome
budesonide		True	1.14933	Not found	False	[]		haemolytic uraemic syndrome
budesonide		True	1.197446	Not found	False	[]		acute leukaemia
budesonide		True	1.043106	Not found	False	[]		acute lymphocytic leukaemia
budesonide		True	2.055391	Not found	False	[]		acute myeloid leukaemia recurrent
budesonide		True	2.17865	Not found	False	[]		hodgkin's disease stage iii
budesonide		True	3.77528	Not found	False	[]		b-cell small lymphocytic lymphoma
budesonide		True	8.58581	Not found	False	[]		angiocentric lymphoma
budesonide		True	1.22544	Not found	False	[]		gammopathy
budesonide		True	1.22544	Not found	False	[]		hellp syndrome
budesonide		True	1.163432	Not found	False	[]		immune thrombocytopenic purpura
budesonide		True	3.77528	Not found	False	[]		erythropenia
budesonide		True	1.184059	Not found	False	[]		hepatosplenomegaly
budesonide		True	2.505197	Not found	False	[]		hilar lymphadenopathy
budesonide		True	3.77528	Not found	False	[]		lymphangioleiomyomatosis
budesonide		True	1.709466	Not found	False	[]		lymphangiosis carcinomatosa
budesonide		True	1.709466	Not found	False	[]		splenic lesion
budesonide		True	1.3461930000000002	Not found	False	[]		splenomegaly
budesonide		True	3.77528	Not found	False	[]		thymus enlargement
budesonide		True	1.036873	Not found	False	[]		eosinophilia
budesonide		True	8.58581	Not found	False	[]		eosinophilic cystitis
budesonide		True	3.595685	Not found	False	[]		eosinophilic oesophagitis
budesonide		True	5.75383	Not found	False	[]		meningitis eosinophilic
budesonide		True	2.075974	Not found	False	[]		pulmonary eosinophilia
budesonide		True	1.6632280000000002	Not found	False	[]		infectious mononucleosis
budesonide		True	1.38199	Not found	False	[]		mononucleosis syndrome
budesonide		True	1.38199	Not found	False	[]		autoimmune neutropenia
budesonide		True	8.58581	Not found	False	[]		b-lymphocyte abnormalities
budesonide		True	1.7972719999999998	Not found	False	[]		white blood cell disorder
budesonide		True	1.272496	Not found	False	[]		bone marrow failure
budesonide		True	1.4405200000000002	Not found	False	[]		wolff-parkinson-white syndrome
budesonide		True	1.106485	Not found	False	[]		extrasystoles
budesonide		True	18.77528	Not found	False	[]		neonatal tachycardia
budesonide		True	1.2513999999999998	Not found	False	[]		nodal rhythm
budesonide		True	1.6695000000000002	Not found	False	[]		complication associated with device
budesonide		True	1.447109	Not found	False	[]		tachyarrhythmia
budesonide		True	1.220113	Not found	False	[]		sinus tachycardia
budesonide		True	5.269742	Not found	False	[]		rhythm idioventricular
budesonide		True	5.75383	Not found	False	[]		ventricular flutter
budesonide		True	1.22544	Not found	False	[]		cardiac procedure complication
budesonide		True	1.38199	Not found	False	[]		cardiovascular deconditioning
budesonide		True	1.321966	Not found	False	[]		heart disease congenital
budesonide		True	1.857035	Not found	False	[]		cyanosis
budesonide		True	1.38199	Not found	False	[]		cyanosis central
budesonide		True	1.07506	Not found	False	[]		haemoptysis
budesonide		True	1.434812	Not found	False	[]		dyspnoea at rest
budesonide		True	38.88199	Not found	False	[]		laryngeal dyspnoea
budesonide		True	1.2513999999999998	Not found	False	[]		nocturnal dyspnoea
budesonide		True	1.059917	Not found	False	[]		orthopnoea
budesonide		True	1.38199	Not found	False	[]		cardiac myxoma
budesonide		True	8.58581	Not found	False	[]		aortic valve disease mixed
budesonide		True	8.58581	Not found	False	[]		congenital aortic valve incompetence
budesonide		True	8.58581	Not found	False	[]		pulmonary valve disease
budesonide		True	1.38199	Not found	False	[]		pulmonary valve stenosis congenital
budesonide		True	2.17865	Not found	False	[]		double outlet right ventricle
budesonide		True	3.77528	Not found	False	[]		hypoplastic right heart syndrome
budesonide		True	8.58581	Not found	False	[]		left ventricle outflow tract obstruction
budesonide		True	8.58581	Not found	False	[]		multiple cardiac defects
budesonide		True	1.169555	Not found	False	[]		coronary artery disease
budesonide		True	3.163374	Not found	False	[]		coronary artery dissection
budesonide		True	1.227527	Not found	False	[]		acute coronary syndrome
budesonide		True	1.157953	Not found	False	[]		angina unstable
budesonide		True	1.298258	Not found	False	[]		arteriospasm coronary
budesonide		True	1.429418	Not found	False	[]		chest discomfort
budesonide		True	3.517012	Not found	False	[]		kounis syndrome
budesonide		True	1.667221	Not found	False	[]		prinzmetal angina
budesonide		True	1.325187	Not found	False	[]		stress cardiomyopathy
budesonide		True	1.38199	Not found	False	[]		subendocardial ischaemia
budesonide		True	3.163374	Not found	False	[]		endocarditis staphylococcal
budesonide		True	18.77528	Not found	False	[]		subacute endocarditis
budesonide		True	1.669796	Not found	False	[]		hepatic congestion
budesonide		True	1.706327	Not found	False	[]		cardiac failure acute
budesonide		True	4.134007	Not found	False	[]		cardio-respiratory distress
budesonide		True	1.399353	Not found	False	[]		pulmonary congestion
budesonide		True	3.77528	Not found	False	[]		acute right ventricular failure
budesonide		True	1.960059	Not found	False	[]		cor pulmonale
budesonide		True	5.269742	Not found	False	[]		cor pulmonale chronic
budesonide		True	3.77528	Not found	False	[]		atrial hypertrophy
budesonide		True	8.58581	Not found	False	[]		atrial septal defect
budesonide		True	3.77528	Not found	False	[]		atrioventricular septal defect
budesonide		True	1.196994	Not found	False	[]		diastolic dysfunction
budesonide		True	1.193536	Not found	False	[]		left atrial dilatation
budesonide		True	2.075974	Not found	False	[]		myocardial fibrosis
budesonide		True	18.77528	Not found	False	[]		myocardial oedema
budesonide		True	1.38199	Not found	False	[]		myocardial rupture
budesonide		True	2.17865	Not found	False	[]		myoglobinaemia
budesonide		True	8.58581	Not found	False	[]		univentricular heart
budesonide		True	1.4264480000000002	Not found	False	[]		ventricular dysfunction
budesonide		True	1.38199	Not found	False	[]		pericardial disease
budesonide		True	1.709466	Not found	False	[]		heart valve incompetence
budesonide		True	8.58581	Not found	False	[]		gastrointestinal angiodysplasia
budesonide		True	1.22544	Not found	False	[]		haemangioma congenital
budesonide		True	2.17865	Not found	False	[]		haemorrhagic arteriovenous malformation
budesonide		True	8.58581	Not found	False	[]		chromosomal mutation
budesonide		True	14.08716	Not found	False	[]		mitochondrial myopathy
budesonide		True	8.58581	Not found	False	[]		congenital adrenal gland hypoplasia
budesonide		True	3.163374	Not found	False	[]		retinitis pigmentosa
budesonide		True	2.516868	Not found	False	[]		tooth hypoplasia
budesonide		True	2.17865	Not found	False	[]		gastroschisis
budesonide		True	8.58581	Not found	False	[]		ileal atresia
budesonide		True	3.77528	Not found	False	[]		congenital oral malformation
budesonide		True	1.061536	Not found	False	[]		cleft palate
budesonide		True	4.452329	Not found	False	[]		macroglossia
budesonide		True	3.77528	Not found	False	[]		dubin-johnson syndrome
budesonide		True	8.58581	Not found	False	[]		ehlers-danlos syndrome
budesonide		True	3.77528	Not found	False	[]		congenital knee deformity
budesonide		True	19.134007	Not found	False	[]		limb hypoplasia congenital
budesonide		True	1.245892	Not found	False	[]		limb reduction defect
budesonide		True	2.747936	Not found	False	[]		polydactyly
budesonide		True	9.292933	Not found	False	[]		macrocephaly
budesonide		True	38.88199	Not found	False	[]		pectus excavatum
budesonide		True	2.17865	Not found	False	[]		brain malformation
budesonide		True	2.17865	Not found	False	[]		encephalocele
budesonide		True	1.38199	Not found	False	[]		meningomyelocele
budesonide		True	3.40844	Not found	False	[]		cerebral palsy
budesonide		True	6.736274	Not found	False	[]		congenital genitourinary abnormality
budesonide		True	5.483657	Not found	False	[]		cryptorchism
budesonide		True	1.024579	Not found	False	[]		hypospadias
budesonide		True	2.055391	Not found	False	[]		laryngomalacia
budesonide		True	3.073038	Not found	False	[]		tracheo-oesophageal fistula
budesonide		True	2.17865	Not found	False	[]		dermoid cyst
budesonide		True	8.58581	Not found	False	[]		ichthyosis
budesonide		True	1.03531	Not found	False	[]		ear congestion
budesonide		True	8.58581	Not found	False	[]		ear discomfort
budesonide		True	2.341487	Not found	False	[]		ear disorder
budesonide		True	5.269742	Not found	False	[]		ear injury
budesonide		True	2.17865	Not found	False	[]		dysacusis
budesonide		True	1.03531	Not found	False	[]		deafness bilateral
budesonide		True	1.634929	Not found	False	[]		deafness neurosensory
budesonide		True	2.182563	Not found	False	[]		deafness unilateral
budesonide		True	8.58581	Not found	False	[]		hand-arm vibration syndrome
budesonide		True	1.117946	Not found	False	[]		hypoacusis
budesonide		True	9.000028	Not found	False	[]		neurosensory hypoacusis
budesonide		True	3.77528	Not found	False	[]		presbyacusis
budesonide		True	1.2746749999999998	Not found	False	[]		sudden hearing loss
budesonide		True	1.130205	Not found	False	[]		hyperacusis
budesonide		True	1.359267	Not found	False	[]		meniere's disease
budesonide		True	1.01507	Not found	False	[]		tinnitus
budesonide		True	1.225775	Not found	False	[]		vertigo positional
budesonide		True	18.77528	Not found	False	[]		eustachian tube disorder
budesonide		True	2.7560290000000003	Not found	False	[]		eustachian tube dysfunction
budesonide		True	1.38199	Not found	False	[]		eustachian tube obstruction
budesonide		True	8.58581	Not found	False	[]		middle ear disorder
budesonide		True	1.062267	Not found	False	[]		middle ear effusion
budesonide		True	3.054611	Not found	False	[]		otitis media acute
budesonide		True	2.17865	Not found	False	[]		tympanic membrane disorder
budesonide		True	4.134007	Not found	False	[]		tympanic membrane hyperaemia
budesonide		True	18.77528	Not found	False	[]		tympanosclerosis
budesonide		True	6.557367999999999	Not found	False	[]		hypercorticoidism
budesonide		True	2.000056	Not found	False	[]		addison's disease
budesonide		True	2.17865	Not found	False	[]		adrenal atrophy
budesonide		True	2.055753	Not found	False	[]		adrenal suppression
budesonide		True	3.074867	Not found	False	[]		adrenocortical insufficiency acute
budesonide		True	1.709466	Not found	False	[]		hypoaldosteronism
budesonide		True	4.683861	Not found	False	[]		adrenal disorder
budesonide		True	3.77528	Not found	False	[]		pseudophaeochromocytoma
budesonide		True	1.38199	Not found	False	[]		metastases to adrenals
budesonide		True	1.38199	Not found	False	[]		neuroblastoma
budesonide		True	1.4895330000000002	Not found	False	[]		diabetic complication
budesonide		True	3.77528	Not found	False	[]		diabetic vascular disorder
budesonide		True	1.272496	Not found	False	[]		diabetic retinopathy
budesonide		True	3.77528	Not found	False	[]		intercapillary glomerulosclerosis
budesonide		True	2.17865	Not found	False	[]		androgenetic alopecia
budesonide		True	2.516868	Not found	False	[]		precocious puberty
budesonide		True	3.77528	Not found	False	[]		ovarian atrophy
budesonide		True	1.709466	Not found	False	[]		premature menopause
budesonide		True	8.58581	Not found	False	[]		virilism
budesonide		True	3.163374	Not found	False	[]		testicular failure
budesonide		True	1.0432108999999998	Not found	False	[]		diabetes mellitus
budesonide		True	1.38199	Not found	False	[]		hypoglycaemia unawareness
budesonide		True	2.17865	Not found	False	[]		acromegaly
budesonide		True	8.58581	Not found	False	[]		growth accelerated
budesonide		True	2.17865	Not found	False	[]		growth hormone deficiency
budesonide		True	2.17865	Not found	False	[]		hypophysitis
budesonide		True	3.77528	Not found	False	[]		pituitary cyst
budesonide		True	5.75383	Not found	False	[]		carcinoid tumour pulmonary
budesonide		True	6.736274	Not found	False	[]		neuroendocrine carcinoma
budesonide		True	8.58581	Not found	False	[]		pancreatic neuroendocrine tumour
budesonide		True	6.557367999999999	Not found	False	[]		parathyroid disorder
budesonide		True	1.359267	Not found	False	[]		thyroiditis
budesonide		True	1.053515	Not found	False	[]		goitre
budesonide		True	2.341762	Not found	False	[]		thyroid mass
budesonide		True	2.055391	Not found	False	[]		thyroid adenoma
budesonide		True	1.049511	Not found	False	[]		thyroid cyst
budesonide		True	3.77528	Not found	False	[]		insulin-requiring type 2 diabetes mellitus
budesonide		True	1.4405200000000002	Not found	False	[]		type 1 diabetes mellitus
budesonide		True	4.537151	Not found	False	[]		cataract subcapsular
budesonide		True	2.17865	Not found	False	[]		lenticular opacities
budesonide		True	1.38199	Not found	False	[]		arcus lipoides
budesonide		True	4.006142	Not found	False	[]		corneal abrasion
budesonide		True	2.17865	Not found	False	[]		corneal degeneration
budesonide		True	1.38199	Not found	False	[]		corneal thinning
budesonide		True	2.17865	Not found	False	[]		blepharal pigmentation
budesonide		True	3.77528	Not found	False	[]		lagophthalmos
budesonide		True	1.043106	Not found	False	[]		dry eye
budesonide		True	8.58581	Not found	False	[]		lacrimation decreased
budesonide		True	1.667221	Not found	False	[]		eyelid margin crusting
budesonide		True	1.118878	Not found	False	[]		eyelid oedema
budesonide		True	2.075974	Not found	False	[]		eye allergy
budesonide		True	1.374487	Not found	False	[]		eye irritation
budesonide		True	1.2122460000000002	Not found	False	[]		eye pruritus
budesonide		True	8.58581	Not found	False	[]		filariasis
budesonide		True	1.060955	Not found	False	[]		ocular hyperaemia
budesonide		True	2.17865	Not found	False	[]		neuromyelitis optica spectrum disorder
budesonide		True	1.332431	Not found	False	[]		optic neuritis
budesonide		True	1.38199	Not found	False	[]		cellulitis orbital
budesonide		True	2.290243	Not found	False	[]		scleritis
budesonide		True	3.77528	Not found	False	[]		conjunctival abrasion
budesonide		True	3.77528	Not found	False	[]		conjunctival cyst
budesonide		True	8.58581	Not found	False	[]		optic nerve neoplasm
budesonide		True	3.77528	Not found	False	[]		malignant neoplasm of eye
budesonide		True	2.359338	Not found	False	[]		excessive eye blinking
budesonide		True	1.070769	Not found	False	[]		eyelid ptosis
budesonide		True	1.38199	Not found	False	[]		extraocular muscle paresis
budesonide		True	1.825079	Not found	False	[]		strabismus
budesonide		True	1.913647	Not found	False	[]		foreign body sensation in eyes
budesonide		True	1.209576	Not found	False	[]		photophobia
budesonide		True	3.054611	Not found	False	[]		chorioretinopathy
budesonide		True	1.854546	Not found	False	[]		retinopathy of prematurity
budesonide		True	2.17865	Not found	False	[]		vitreous degeneration
budesonide		True	1.6695000000000002	Not found	False	[]		retinal tear
budesonide		True	1.138531	Not found	False	[]		vitreous haemorrhage
budesonide		True	1.4405200000000002	Not found	False	[]		retinal infarction
budesonide		True	2.516868	Not found	False	[]		retinal ischaemia
budesonide		True	4.134007	Not found	False	[]		retinal vascular thrombosis
budesonide		True	1.38199	Not found	False	[]		retinal exudates
budesonide		True	2.7560290000000003	Not found	False	[]		amblyopia
budesonide		True	1.883393	Not found	False	[]		astigmatism
budesonide		True	1.709466	Not found	False	[]		presbyopia
budesonide		True	1.2746749999999998	Not found	False	[]		chromatopsia
budesonide		True	9.000028	Not found	False	[]		oscillopsia
budesonide		True	8.58581	Not found	False	[]		retinal migraine
budesonide		True	2.055391	Not found	False	[]		hemianopia homonymous
budesonide		True	8.58581	Not found	False	[]		ulcerative keratitis
budesonide		True	1.38199	Not found	False	[]		abdominal wall haemorrhage
budesonide		True	4.134007	Not found	False	[]		abdominal wound dehiscence
budesonide		True	1.0582	Not found	False	[]		hiatus hernia
budesonide		True	8.58581	Not found	False	[]		umbilical hernia perforation
budesonide		True	1.589879	Not found	False	[]		anal fissure
budesonide		True	8.58581	Not found	False	[]		anal sphincter hypertonia
budesonide		True	1.38199	Not found	False	[]		rectal lesion
budesonide		True	1.029931	Not found	False	[]		proctalgia
budesonide		True	1.667221	Not found	False	[]		anal pruritus
budesonide		True	1.22544	Not found	False	[]		rectal tenesmus
budesonide		True	1.03531	Not found	False	[]		colon adenoma
budesonide		True	1.321966	Not found	False	[]		intestinal polyp
budesonide		True	5.75383	Not found	False	[]		oesophageal polyp
budesonide		True	1.38199	Not found	False	[]		benign salivary gland neoplasm
budesonide		True	4.134007	Not found	False	[]		oral fibroma
budesonide		True	1.22544	Not found	False	[]		alveolar osteitis
budesonide		True	1.020919	Not found	False	[]		dental caries
budesonide		True	1.029037	Not found	False	[]		loose tooth
budesonide		True	2.666706	Not found	False	[]		malocclusion
budesonide		True	1.38199	Not found	False	[]		poor dental condition
budesonide		True	1.183682	Not found	False	[]		tooth erosion
budesonide		True	4.387674	Not found	False	[]		dental discomfort
budesonide		True	3.77528	Not found	False	[]		hypoaesthesia teeth
budesonide		True	1.002236	Not found	False	[]		hyperaesthesia teeth
budesonide		True	4.500056	Not found	False	[]		enamel anomaly
budesonide		True	3.0814660000000003	Not found	False	[]		tooth discolouration
budesonide		True	3.073038	Not found	False	[]		gingival discolouration
budesonide		True	3.77528	Not found	False	[]		gingival cyst
budesonide		True	5.271151	Not found	False	[]		gingival hypertrophy
budesonide		True	1.131027	Not found	False	[]		gingival recession
budesonide		True	1.033096	Not found	False	[]		diverticulitis
budesonide		True	5.0875520000000005	Not found	False	[]		diverticulitis intestinal haemorrhagic
budesonide		True	7.329222	Not found	False	[]		oedematous pancreatitis
budesonide		True	1.159265	Not found	False	[]		pancreatitis acute
budesonide		True	8.58581	Not found	False	[]		pancreatic calcification
budesonide		True	3.77528	Not found	False	[]		pancreatolithiasis
budesonide		True	2.055391	Not found	False	[]		abdominal compartment syndrome
budesonide		True	4.915873	Not found	False	[]		acute graft versus host disease in intestine
budesonide		True	3.843562	Not found	False	[]		gastrointestinal anastomotic leak
budesonide		True	1.634929	Not found	False	[]		gastrointestinal oedema
budesonide		True	9.000028	Not found	False	[]		gastrointestinal stoma complication
budesonide		True	5.0875520000000005	Not found	False	[]		intestinal anastomosis complication
budesonide		True	1.1266600000000002	Not found	False	[]		functional gastrointestinal disorder
budesonide		True	8.58581	Not found	False	[]		intestinal mucosal atrophy
budesonide		True	1.049511	Not found	False	[]		intestinal mucosal hypertrophy
budesonide		True	2.7560290000000003	Not found	False	[]		pelvic mass
budesonide		True	1.38199	Not found	False	[]		stomach mass
budesonide		True	3.77528	Not found	False	[]		vasculitis gastrointestinal
budesonide		True	1.299474	Not found	False	[]		anal fistula
budesonide		True	8.58581	Not found	False	[]		diverticular fistula
budesonide		True	4.134007	Not found	False	[]		enterocolonic fistula
budesonide		True	1.8939	Not found	False	[]		enterocutaneous fistula
budesonide		True	1.138531	Not found	False	[]		enterovesical fistula
budesonide		True	9.000028	Not found	False	[]		female genital tract fistula
budesonide		True	1.38199	Not found	False	[]		gastric fistula
budesonide		True	2.075691	Not found	False	[]		intestinal fistula
budesonide		True	3.77528	Not found	False	[]		gastrointestinal dysplasia
budesonide		True	1.667221	Not found	False	[]		gastrointestinal mucosal disorder
budesonide		True	2.129011	Not found	False	[]		mallory-weiss syndrome
budesonide		True	1.051499	Not found	False	[]		intestinal haemorrhage
budesonide		True	1.024591	Not found	False	[]		haematemesis
budesonide		True	1.357725	Not found	False	[]		lower gastrointestinal haemorrhage
budesonide		True	3.270731	Not found	False	[]		perirectal abscess
budesonide		True	1.2192850000000002	Not found	False	[]		rectal abscess
budesonide		True	3.163374	Not found	False	[]		campylobacter gastroenteritis
budesonide		True	8.58581	Not found	False	[]		cytomegalovirus gastroenteritis
budesonide		True	1.770306	Not found	False	[]		gastric infection
budesonide		True	3.77528	Not found	False	[]		gastritis fungal
budesonide		True	8.58581	Not found	False	[]		gastritis viral
budesonide		True	1.854546	Not found	False	[]		gastroenteritis escherichia coli
budesonide		True	8.58581	Not found	False	[]		gastroenteritis paracolon bacillus
budesonide		True	4.387674	Not found	False	[]		gastroenteritis rotavirus
budesonide		True	2.516868	Not found	False	[]		gastroenteritis salmonella
budesonide		True	1.241279	Not found	False	[]		gastroenteritis viral
budesonide		True	1.430185	Not found	False	[]		helicobacter gastritis
budesonide		True	1.112452	Not found	False	[]		abdominal abscess
budesonide		True	6.210296	Not found	False	[]		abdominal wall abscess
budesonide		True	2.3111740000000003	Not found	False	[]		gastrointestinal infection
budesonide		True	9.000028	Not found	False	[]		isosporiasis
budesonide		True	1.292752	Not found	False	[]		abscess intestinal
budesonide		True	1.081674	Not found	False	[]		cytomegalovirus colitis
budesonide		True	4.134007	Not found	False	[]		cytomegalovirus enteritis
budesonide		True	3.77528	Not found	False	[]		enterocolitis viral
budesonide		True	9.292933	Not found	False	[]		enterovirus infection
budesonide		True	1.043106	Not found	False	[]		fungal oesophagitis
budesonide		True	1.3132510000000002	Not found	False	[]		oesophageal candidiasis
budesonide		True	8.58581	Not found	False	[]		allergic colitis
budesonide		True	8.679601	Not found	False	[]		colitis microscopic
budesonide		True	8.58581	Not found	False	[]		arthritis enteropathic
budesonide		True	1.813263	Not found	False	[]		gastrointestinal inflammation
budesonide		True	1.18137	Found	True	[]	inflammatory bowel disease	inflammatory bowel disease
budesonide		True	8.58581	Not found	False	[]		lupus enteritis
budesonide		True	1.992739	Not found	False	[]		pouchitis
budesonide		True	1.612774	Not found	False	[]		proctitis
budesonide		True	18.77528	Not found	False	[]		proctitis haemorrhagic
budesonide		True	3.073038	Not found	False	[]		proctitis ulcerative
budesonide		True	1.151442	Not found	False	[]		diarrhoea haemorrhagic
budesonide		True	1.1589227000000002	Not found	False	[]		gastrooesophageal reflux disease
budesonide		True	1.072797	Not found	False	[]		impaired gastric emptying
budesonide		True	1.081674	Not found	False	[]		infrequent bowel movements
budesonide		True	1.992739	Not found	False	[]		intestinal dilatation
budesonide		True	3.163374	Not found	False	[]		oesophageal hypomotility
budesonide		True	1.167644	Not found	False	[]		bowel movement irregularity
budesonide		True	2.5815200000000003	Not found	False	[]		change of bowel habit
budesonide		True	1.118411	Not found	False	[]		defaecation urgency
budesonide		True	1.051389	Not found	False	[]		frequent bowel movements
budesonide		True	9.183538	Not found	False	[]		gastrointestinal hypermotility
budesonide		True	1.053515	Not found	False	[]		ileus paralytic
budesonide		True	1.0914739999999998	Not found	False	[]		abdominal pain lower
budesonide		True	3.86321	Not found	False	[]		abdominal rigidity
budesonide		True	1.388554	Not found	False	[]		oesophageal pain
budesonide		True	2.246194	Not found	False	[]		breath odour
budesonide		True	1.008385	Not found	False	[]		bruxism
budesonide		True	1.014516	Not found	False	[]		hiccups
budesonide		True	1.452329	Not found	False	[]		oesophageal discomfort
budesonide		True	2.17865	Not found	False	[]		peripancreatic fluid collection
budesonide		True	3.411582	Not found	False	[]		pneumatosis intestinalis
budesonide		True	3.163374	Not found	False	[]		faecal vomiting
budesonide		True	1.38199	Not found	False	[]		procedural nausea
budesonide		True	2.17865	Not found	False	[]		procedural vomiting
budesonide		True	1.251638	Not found	False	[]		retching
budesonide		True	1.2746749999999998	Not found	False	[]		anal stenosis
budesonide		True	8.58581	Not found	False	[]		rectal obstruction
budesonide		True	2.17865	Not found	False	[]		distal intestinal obstruction syndrome
budesonide		True	4.6128540000000005	Not found	False	[]		ileal stenosis
budesonide		True	1.31111	Not found	False	[]		small intestinal obstruction
budesonide		True	1.960059	Not found	False	[]		small intestinal stenosis
budesonide		True	8.58581	Not found	False	[]		superior mesenteric artery syndrome
budesonide		True	1.38199	Not found	False	[]		volvulus of small bowel
budesonide		True	2.17865	Not found	False	[]		gastric stenosis
budesonide		True	2.103989	Not found	False	[]		gastrointestinal stenosis
budesonide		True	1.334191	Not found	False	[]		ileus
budesonide		True	1.888371	Not found	False	[]		intestinal stenosis
budesonide		True	2.387937	Not found	False	[]		subileus
budesonide		True	3.271345	Not found	False	[]		large intestinal obstruction
budesonide		True	2.209721	Not found	False	[]		large intestinal stenosis
budesonide		True	1.138531	Not found	False	[]		erosive duodenitis
budesonide		True	1.049511	Not found	False	[]		anastomotic ulcer
budesonide		True	4.452329	Not found	False	[]		gastrointestinal erosion
budesonide		True	8.58581	Not found	False	[]		gastrointestinal ulcer perforation
budesonide		True	1.6205360000000002	Not found	False	[]		appendicitis perforated
budesonide		True	3.050496	Not found	False	[]		ileal perforation
budesonide		True	1.100099	Not found	False	[]		intestinal perforation
budesonide		True	1.511836	Not found	False	[]		intestinal ulcer
budesonide		True	2.7560290000000003	Not found	False	[]		small intestine ulcer
budesonide		True	1.284963	Not found	False	[]		oesophageal ulcer
budesonide		True	1.38199	Not found	False	[]		colon gangrene
budesonide		True	1.38199	Not found	False	[]		splenic artery aneurysm
budesonide		True	8.58581	Not found	False	[]		coeliac artery stenosis
budesonide		True	1.2317	Not found	False	[]		intestinal ischaemia
budesonide		True	1.709466	Not found	False	[]		gastric varices
budesonide		True	1.118411	Not found	False	[]		haemorrhoidal haemorrhage
budesonide		True	1.28856	Not found	False	[]		coeliac disease
budesonide		True	3.515831	Not found	False	[]		lactose intolerance
budesonide		True	1.3675890000000002	Not found	False	[]		abdominal neoplasm
budesonide		True	8.58581	Not found	False	[]		rectal cancer stage ii
budesonide		True	8.58581	Not found	False	[]		colon cancer stage i
budesonide		True	4.134007	Not found	False	[]		colon cancer stage iv
budesonide		True	2.043626	Not found	False	[]		small intestine carcinoma
budesonide		True	3.77528	Not found	False	[]		small intestine carcinoma metastatic
budesonide		True	1.049511	Not found	False	[]		colorectal cancer metastatic
budesonide		True	2.516868	Not found	False	[]		gastrointestinal cancer metastatic
budesonide		True	8.58581	Not found	False	[]		metastases to abdominal cavity
budesonide		True	3.052534	Not found	False	[]		metastases to peritoneum
budesonide		True	2.17865	Not found	False	[]		retroperitoneal cancer
budesonide		True	3.77528	Not found	False	[]		gingival cancer
budesonide		True	4.134007	Not found	False	[]		salivary gland cancer
budesonide		True	2.432488	Not found	False	[]		tongue neoplasm malignant stage unspecified
budesonide		True	1.061536	Not found	False	[]		pancreatic carcinoma metastatic
budesonide		True	1.0400269999999998	Not found	False	[]		cheilitis
budesonide		True	1.941033	Not found	False	[]		leukoplakia oral
budesonide		True	3.050496	Not found	False	[]		lip erosion
budesonide		True	1.245892	Not found	False	[]		palatal disorder
budesonide		True	3.073038	Not found	False	[]		lip haemorrhage
budesonide		True	8.58581	Not found	False	[]		oral herpes
budesonide		True	1.147829	Not found	False	[]		odynophagia
budesonide		True	1.464152	Not found	False	[]		paraesthesia oral
budesonide		True	3.843562	Not found	False	[]		buccal mucosal roughening
budesonide		True	1.726536	Not found	False	[]		oral pruritus
budesonide		True	1.29843	Not found	False	[]		oropharyngeal blistering
budesonide		True	1.049511	Not found	False	[]		oropharyngeal plaque
budesonide		True	1.123465	Not found	False	[]		aphthous ulcer
budesonide		True	1.452329	Not found	False	[]		oral mucosa erosion
budesonide		True	1.046438	Not found	False	[]		stomatitis
budesonide		True	1.4405200000000002	Not found	False	[]		retroperitoneal abscess
budesonide		True	3.201618	Not found	False	[]		abdominal adhesions
budesonide		True	1.38199	Not found	False	[]		perirenal haematoma
budesonide		True	1.340365	Not found	False	[]		retroperitoneal haematoma
budesonide		True	2.374999	Not found	False	[]		dry throat
budesonide		True	8.58581	Not found	False	[]		saliva discolouration
budesonide		True	1.38199	Not found	False	[]		salivary gland pain
budesonide		True	2.666706	Not found	False	[]		parotid gland enlargement
budesonide		True	8.58581	Not found	False	[]		salivary duct obstruction
budesonide		True	1.308172	Not found	False	[]		ageusia
budesonide		True	3.77528	Not found	False	[]		plicated tongue
budesonide		True	8.58581	Not found	False	[]		tongue atrophy
budesonide		True	4.452329	Not found	False	[]		tongue injury
budesonide		True	1.314744	Not found	False	[]		glossodynia
budesonide		True	1.854546	Not found	False	[]		protrusion tongue
budesonide		True	1.356138	Not found	False	[]		tongue blistering
budesonide		True	1.2192850000000002	Not found	False	[]		tongue coated
budesonide		True	2.089913	Not found	False	[]		tongue discolouration
budesonide		True	1.38199	Not found	False	[]		anorectal discomfort
budesonide		True	3.77528	Not found	False	[]		diverticulum intestinal
budesonide		True	4.292933	Not found	False	[]		anal abscess
budesonide		True	1.197446	Not found	False	[]		gastrointestinal sounds abnormal
budesonide		True	1.310106	Found	False	[]	upset stomach	abdominal discomfort
budesonide		True	1.172342	Not found	False	[]		hypophagia
budesonide		True	3.77528	Not found	False	[]		obstruction gastric
budesonide		True	3.77528	Not found	False	[]		volvulus
budesonide		True	2.17865	Not found	False	[]		haemorrhoids thrombosed
budesonide		True	8.58581	Not found	False	[]		malignant peritoneal neoplasm
budesonide		True	14.08716	Not found	False	[]		oral disorder
budesonide		True	2.516868	Not found	False	[]		laryngeal discomfort
budesonide		True	1.38199	Not found	False	[]		laryngeal pain
budesonide		True	3.163374	Not found	False	[]		trichoglossia
budesonide		True	1.38199	Not found	False	[]		administration site pain
budesonide		True	1.298995	Not found	False	[]		device related infection
budesonide		True	1.359267	Not found	False	[]		device related sepsis
budesonide		True	8.58581	Not found	False	[]		catheter site cellulitis
budesonide		True	1.22544	Not found	False	[]		catheter site related reaction
budesonide		True	2.17865	Not found	False	[]		implant site erythema
budesonide		True	8.58581	Not found	False	[]		implant site oedema
budesonide		True	1.22544	Not found	False	[]		implant site pain
budesonide		True	9.000028	Not found	False	[]		infusion site cellulitis
budesonide		True	3.77528	Not found	False	[]		infusion site discolouration
budesonide		True	1.960059	Not found	False	[]		infusion site erythema
budesonide		True	1.6205360000000002	Not found	False	[]		infusion site extravasation
budesonide		True	5.75383	Not found	False	[]		infusion site haematoma
budesonide		True	1.4405200000000002	Not found	False	[]		infusion site haemorrhage
budesonide		True	5.75383	Not found	False	[]		infusion site inflammation
budesonide		True	3.77528	Not found	False	[]		infusion site irritation
budesonide		True	3.073038	Not found	False	[]		infusion site mass
budesonide		True	5.75383	Not found	False	[]		infusion site phlebitis
budesonide		True	3.052534	Not found	False	[]		infusion site pruritus
budesonide		True	1.5917910000000002	Not found	False	[]		infusion site swelling
budesonide		True	2.17865	Not found	False	[]		infusion site vesicles
budesonide		True	2.055391	Not found	False	[]		injection site anaesthesia
budesonide		True	1.238182	Not found	False	[]		injection site discolouration
budesonide		True	8.58581	Not found	False	[]		injection site dryness
budesonide		True	8.58581	Not found	False	[]		injection site erosion
budesonide		True	1.070377	Not found	False	[]		injection site erythema
budesonide		True	1.081131	Not found	False	[]		injection site haematoma
budesonide		True	1.38199	Not found	False	[]		injection site laceration
budesonide		True	1.0175269999999998	Not found	False	[]		injection site mass
budesonide		True	1.183272	Not found	False	[]		injection site nodule
budesonide		True	1.531428	Not found	False	[]		injection site oedema
budesonide		True	1.608534	Not found	False	[]		injection site papule
budesonide		True	2.17865	Not found	False	[]		injection site pustule
budesonide		True	8.58581	Not found	False	[]		injection site thrombosis
budesonide		True	8.58581	Not found	False	[]		malabsorption from injection site
budesonide		True	1.601529	Not found	False	[]		neuroleptic malignant syndrome
budesonide		True	1.043106	Not found	False	[]		temperature regulation disorder
budesonide		True	2.055391	Not found	False	[]		febrile infection
budesonide		True	1.38199	Not found	False	[]		post procedural fever
budesonide		True	1.0164555	Not found	False	[]		pyrexia
budesonide		True	1.551116	Not found	False	[]		brain death
budesonide		True	2.266765	Not found	False	[]		autonomic nervous system imbalance
budesonide		True	1.197446	Not found	False	[]		chronic fatigue syndrome
budesonide		True	1.184059	Not found	False	[]		listless
budesonide		True	1.382656	Not found	False	[]		feeling jittery
budesonide		True	1.110996	Not found	False	[]		feeling of body temperature change
budesonide		True	2.17865	Not found	False	[]		feeling of relaxation
budesonide		True	1.064447	Not found	False	[]		hunger
budesonide		True	1.002626	Not found	False	[]		peripheral coldness
budesonide		True	2.17865	Not found	False	[]		sensation of blood flow
budesonide		True	2.048961	Not found	False	[]		sensation of foreign body
budesonide		True	2.17865	Not found	False	[]		cerebellar ataxia
budesonide		True	1.577864	Not found	False	[]		adhesion
budesonide		True	1.334758	Not found	False	[]		apparent death
budesonide		True	1.359267	Not found	False	[]		bloody discharge
budesonide		True	1.1967719	Not found	False	[]		condition aggravated
budesonide		True	1.163432	Not found	False	[]		crepitations
budesonide		True	1.330097	Not found	False	[]		disease recurrence
budesonide		True	1.706327	Not found	False	[]		energy increased
budesonide		True	1.000593	Not found	False	[]		exercise tolerance decreased
budesonide		True	1.1012385999999998	Not found	False	[]		general physical health deterioration
budesonide		True	2.925151	Not found	False	[]		general symptom
budesonide		True	3.77528	Not found	False	[]		hypohidrosis
budesonide		True	1.1609159999999998	Not found	False	[]		influenza like illness
budesonide		True	8.58581	Not found	False	[]		meteoropathy
budesonide		True	3.77528	Not found	False	[]		lithiasis
budesonide		True	2.055753	Not found	False	[]		obstruction
budesonide		True	1.074199	Not found	False	[]		pallor
budesonide		True	1.461896	Not found	False	[]		secretion discharge
budesonide		True	1.2513999999999998	Not found	False	[]		terminal state
budesonide		True	1.337662	Not found	False	[]		yellow skin
budesonide		True	1.002236	Not found	False	[]		granuloma
budesonide		True	8.58581	Not found	False	[]		papillitis
budesonide		True	2.666706	Not found	False	[]		pseudopolyp
budesonide		True	3.634432	Not found	False	[]		burning sensation mucosal
budesonide		True	1.38199	Not found	False	[]		mucosa vesicle
budesonide		True	2.17865	Not found	False	[]		mucosal atrophy
budesonide		True	3.634432	Not found	False	[]		mucosal discolouration
budesonide		True	9.000028	Not found	False	[]		mucosal membrane hyperplasia
budesonide		True	8.58581	Not found	False	[]		paraesthesia mucosal
budesonide		True	5.75383	Not found	False	[]		precancerous mucosal lesion
budesonide		True	1.22544	Not found	False	[]		allergic oedema
budesonide		True	1.544005	Not found	False	[]		generalised oedema
budesonide		True	1.0288339999999998	Not found	False	[]		oedema
budesonide		True	8.58581	Not found	False	[]		oedema due to hepatic disease
budesonide		True	1.138531	Not found	False	[]		axillary pain
budesonide		True	1.332585	Not found	False	[]		facial pain
budesonide		True	1.13114	Not found	False	[]		flank pain
budesonide		True	2.17865	Not found	False	[]		post procedural discomfort
budesonide		True	1.001426	Not found	False	[]		transmission of an infectious agent via product
budesonide		True	1.454743	Not found	False	[]		product storage error
budesonide		True	2.17865	Not found	False	[]		tobacco withdrawal symptoms
budesonide		True	1.854546	Not found	False	[]		nodule
budesonide		True	2.861985	Not found	False	[]		hyperplasia
budesonide		True	1.043106	Not found	False	[]		hypertrophy
budesonide		True	2.17865	Not found	False	[]		application site bruise
budesonide		True	1.709466	Not found	False	[]		procedural pain
budesonide		True	3.77528	Not found	False	[]		biliary sepsis
budesonide		True	8.58581	Not found	False	[]		cholangiolitis
budesonide		True	1.709466	Not found	False	[]		cholangitis acute
budesonide		True	1.131027	Not found	False	[]		cholangitis sclerosing
budesonide		True	3.163374	Not found	False	[]		cholelithiasis obstructive
budesonide		True	1.245892	Not found	False	[]		gallbladder enlargement
budesonide		True	2.17865	Not found	False	[]		gallbladder necrosis
budesonide		True	3.77528	Not found	False	[]		hepatic atrophy
budesonide		True	3.634432	Not found	False	[]		hepatic infection
budesonide		True	2.529899	Not found	False	[]		hepatorenal syndrome
budesonide		True	9.000028	Not found	False	[]		subacute hepatic failure
budesonide		True	2.516868	Not found	False	[]		primary biliary cholangitis
budesonide		True	9.000028	Not found	False	[]		hepatic siderosis
budesonide		True	14.08716	Not found	False	[]		budd-chiari syndrome
budesonide		True	16.150357	Not found	False	[]		hepatic infarction
budesonide		True	6.021216	Not found	False	[]		hepatic ischaemia
budesonide		True	9.000028	Not found	False	[]		adenoviral hepatitis
budesonide		True	1.709466	Not found	False	[]		acute graft versus host disease in liver
budesonide		True	1.249675	Not found	False	[]		autoimmune hepatitis
budesonide		True	1.220344	Not found	False	[]		hepatitis fulminant
budesonide		True	1.303272	Not found	False	[]		hepatocellular injury
budesonide		True	1.049511	Not found	False	[]		hepatic cancer metastatic
budesonide		True	1.049511	Not found	False	[]		allergic sinusitis
budesonide		True	4.292933	Not found	False	[]		allergy to animal
budesonide		True	1.709466	Not found	False	[]		allergy to arthropod sting
budesonide		True	8.58581	Not found	False	[]		allergy to metals
budesonide		True	14.08716	Not found	False	[]		allergy to plants
budesonide		True	1.38199	Not found	False	[]		asthma late onset
budesonide		True	1.383857	Not found	False	[]		dermatitis allergic
budesonide		True	4.127576	Not found	False	[]		multiple allergies
budesonide		True	6.021216	Not found	False	[]		mycotic allergy
budesonide		True	1.924384	Not found	False	[]		serum sickness
budesonide		True	8.58581	Not found	False	[]		type ii hypersensitivity
budesonide		True	4.9470860000000005	Not found	False	[]		type iii immune complex mediated reaction
budesonide		True	7.329222	Not found	False	[]		aspirin-exacerbated respiratory disease
budesonide		True	1.504447	Not found	False	[]		food allergy
budesonide		True	3.073038	Not found	False	[]		rubber sensitivity
budesonide		True	4.452329	Not found	False	[]		milk allergy
budesonide		True	1.325187	Not found	False	[]		reaction to excipient
budesonide		True	1.4728211	Not found	False	[]		anaphylactic reaction
budesonide		True	1.334758	Not found	False	[]		anaphylactoid reaction
budesonide		True	1.469567	Not found	False	[]		laryngeal oedema
budesonide		True	7.727846	Not found	False	[]		atopy
budesonide		True	2.17865	Not found	False	[]		eczema herpeticum
budesonide		True	5.0875520000000005	Not found	False	[]		mite allergy
budesonide		True	2.666706	Not found	False	[]		urticaria chronic
budesonide		True	9.183538	Not found	False	[]		mixed connective tissue disease
budesonide		True	4.134007	Not found	False	[]		polychondritis
budesonide		True	8.58581	Not found	False	[]		lupus pneumonitis
budesonide		True	2.075974	Not found	False	[]		rheumatoid lung
budesonide		True	3.163374	Not found	False	[]		scleroderma renal crisis
budesonide		True	3.77528	Not found	False	[]		interstitial granulomatous dermatitis
budesonide		True	1.474486	Not found	False	[]		pemphigoid
budesonide		True	1.532046	Not found	False	[]		sarcoidosis
budesonide		True	1.854546	Not found	False	[]		amyloidosis
budesonide		True	9.000028	Not found	False	[]		allergic respiratory disease
budesonide		True	8.58581	Not found	False	[]		cytokine release syndrome
budesonide		True	3.77528	Not found	False	[]		multiple chemical sensitivity
budesonide		True	1.158757	Not found	False	[]		acute graft versus host disease
budesonide		True	2.104787	Not found	False	[]		acute graft versus host disease in skin
budesonide		True	1.340365	Not found	False	[]		chronic graft versus host disease
budesonide		True	3.777573	Not found	False	[]		graft versus host disease
budesonide		True	1.001426	Not found	False	[]		temporal arteritis
budesonide		True	1.294676	Not found	False	[]		vasculitis
budesonide		True	6.021216	Not found	False	[]		human herpesvirus 8 infection
budesonide		True	18.77528	Not found	False	[]		humoral immune defect
budesonide		True	1.406381	Not found	False	[]		immunosuppression
budesonide		True	9.292933	Not found	False	[]		immunodeficiency common variable
budesonide		True	8.58581	Not found	False	[]		selective iga immunodeficiency
budesonide		True	6.736274	Not found	False	[]		reaction to preservatives
budesonide		True	1.506695	Not found	False	[]		bacterial disease carrier
budesonide		True	2.17865	Not found	False	[]		arthritis reactive
budesonide		True	9.000028	Not found	False	[]		sydenham's chorea
budesonide		True	8.58581	Not found	False	[]		aeromonas infection
budesonide		True	8.58581	Not found	False	[]		bacterial rhinitis
budesonide		True	1.138531	Not found	False	[]		bronchitis bacterial
budesonide		True	2.17865	Not found	False	[]		cellulitis gangrenous
budesonide		True	2.17865	Not found	False	[]		lactobacillus infection
budesonide		True	2.516868	Not found	False	[]		lower respiratory tract infection bacterial
budesonide		True	8.58581	Not found	False	[]		morganella infection
budesonide		True	5.0875520000000005	Not found	False	[]		respiratory tract infection bacterial
budesonide		True	1.245892	Not found	False	[]		stenotrophomonas infection
budesonide		True	4.098684	Not found	False	[]		pertussis
budesonide		True	3.163374	Not found	False	[]		relapsing fever
budesonide		True	1.667221	Not found	False	[]		campylobacter infection
budesonide		True	2.17865	Not found	False	[]		enterobacter bacteraemia
budesonide		True	1.049511	Not found	False	[]		cystitis escherichia
budesonide		True	1.158757	Not found	False	[]		escherichia sepsis
budesonide		True	4.387674	Not found	False	[]		legionella infection
budesonide		True	3.073038	Not found	False	[]		pseudomonal bacteraemia
budesonide		True	1.365043	Not found	False	[]		pseudomonal sepsis
budesonide		True	1.262886	Not found	False	[]		pseudomonas infection
budesonide		True	2.17865	Not found	False	[]		salmonella sepsis
budesonide		True	2.290243	Not found	False	[]		serratia infection
budesonide		True	2.341762	Not found	False	[]		cellulitis staphylococcal
budesonide		True	1.107548	Not found	False	[]		staphylococcal infection
budesonide		True	1.452329	Not found	False	[]		beta haemolytic streptococcal infection
budesonide		True	2.17865	Not found	False	[]		cellulitis streptococcal
budesonide		True	1.0882770000000002	Not found	False	[]		erysipelas
budesonide		True	2.17865	Not found	False	[]		meningitis pneumococcal
budesonide		True	1.667221	Not found	False	[]		scarlet fever
budesonide		True	1.071461	Not found	False	[]		streptococcal infection
budesonide		True	18.77528	Not found	False	[]		toxic shock syndrome streptococcal
budesonide		True	5.75383	Not found	False	[]		chlamydial infection
budesonide		True	1.081674	Not found	False	[]		aspergillus infection
budesonide		True	1.835791	Not found	False	[]		bronchopulmonary aspergillosis
budesonide		True	8.58581	Not found	False	[]		skin candida
budesonide		True	8.58581	Not found	False	[]		chromoblastomycosis
budesonide		True	1.452329	Not found	False	[]		coccidioidomycosis
budesonide		True	1.38199	Not found	False	[]		alternaria infection
budesonide		True	8.58581	Not found	False	[]		bronchitis fungal
budesonide		True	1.358065	Not found	False	[]		fungal infection
budesonide		True	6.021216	Not found	False	[]		fusarium infection
budesonide		True	2.055391	Not found	False	[]		laryngitis fungal
budesonide		True	1.22544	Not found	False	[]		oropharyngitis fungal
budesonide		True	8.58581	Not found	False	[]		osteomyelitis fungal
budesonide		True	1.337662	Not found	False	[]		pneumonia fungal
budesonide		True	5.269742	Not found	False	[]		sinusitis fungal
budesonide		True	2.17865	Not found	False	[]		dermatophytosis
budesonide		True	1.365043	Not found	False	[]		tinea pedis
budesonide		True	8.58581	Not found	False	[]		colostomy infection
budesonide		True	8.58581	Not found	False	[]		cranial nerve infection
budesonide		True	3.77528	Not found	False	[]		bartholin's abscess
budesonide		True	18.77528	Not found	False	[]		intrauterine infection
budesonide		True	3.77528	Not found	False	[]		genital abscess
budesonide		True	6.736274	Not found	False	[]		incision site abscess
budesonide		True	2.075974	Not found	False	[]		infected cyst
budesonide		True	3.595685	Not found	False	[]		infection parasitic
budesonide		True	1.705153	Not found	False	[]		pelvic abscess
budesonide		True	2.516868	Not found	False	[]		pelvic infection
budesonide		True	1.084295	Not found	False	[]		purulence
budesonide		True	8.232505	Not found	False	[]		toxic shock syndrome
budesonide		True	1.636594	Not found	False	[]		bronchiectasis
budesonide		True	1.1385071999999998	Not found	False	[]		pneumonia
budesonide		True	1.258491	Not found	False	[]		lung abscess
budesonide		True	2.17865	Not found	False	[]		lung infection
budesonide		True	2.17865	Not found	False	[]		pleural infection
budesonide		True	9.183538	Not found	False	[]		post procedural pneumonia
budesonide		True	3.163374	Not found	False	[]		infectious pleural effusion
budesonide		True	2.516868	Not found	False	[]		prostate infection
budesonide		True	1.188431	Not found	False	[]		bacterial sepsis
budesonide		True	3.3199690000000004	Not found	False	[]		sepsis neonatal
budesonide		True	3.77528	Not found	False	[]		acne pustular
budesonide		True	3.77528	Not found	False	[]		burn infection
budesonide		True	1.38199	Not found	False	[]		dermatitis infected
budesonide		True	1.138531	Not found	False	[]		impetigo
budesonide		True	2.055391	Not found	False	[]		pyoderma
budesonide		True	3.77528	Not found	False	[]		sweat gland infection
budesonide		True	1.504447	Not found	False	[]		tonsillitis
budesonide		True	2.250113	Not found	False	[]		chronic sinusitis
budesonide		True	1.450039	Not found	False	[]		laryngitis
budesonide		True	8.58581	Not found	False	[]		nasal abscess
budesonide		True	6.001389	Not found	False	[]		tracheitis
budesonide		True	1.4373281	Not found	False	[]		upper respiratory tract infection
budesonide		True	8.58581	Not found	False	[]		renal cyst infection
budesonide		True	3.77528	Not found	False	[]		shunt infection
budesonide		True	1.38199	Not found	False	[]		bone tuberculosis
budesonide		True	8.58581	Not found	False	[]		ureaplasma infection
budesonide		True	2.17865	Not found	False	[]		rocky mountain spotted fever
budesonide		True	2.17865	Not found	False	[]		adenoviral upper respiratory infection
budesonide		True	1.452329	Not found	False	[]		adenovirus infection
budesonide		True	8.58581	Not found	False	[]		pneumonia adenoviral
budesonide		True	28.84532	Not found	False	[]		chikungunya virus infection
budesonide		True	3.77528	Not found	False	[]		encephalitis cytomegalovirus
budesonide		True	1.21415	Not found	False	[]		herpes virus infection
budesonide		True	2.055391	Not found	False	[]		herpes zoster disseminated
budesonide		True	1.7972719999999998	Not found	False	[]		human herpesvirus 6 infection
budesonide		True	2.17865	Not found	False	[]		pneumonia herpes viral
budesonide		True	1.337662	Not found	False	[]		varicella
budesonide		True	1.620193	Not found	False	[]		skin papilloma
budesonide		True	2.290243	Not found	False	[]		bk virus infection
budesonide		True	1.38199	Not found	False	[]		human polyomavirus infection
budesonide		True	2.075974	Not found	False	[]		polyomavirus-associated nephropathy
budesonide		True	9.367589	Not found	False	[]		pneumonia respiratory syncytial viral
budesonide		True	3.052534	Not found	False	[]		respiratory syncytial virus bronchiolitis
budesonide		True	6.375842	Not found	False	[]		respiratory syncytial virus infection
budesonide		True	1.365043	Not found	False	[]		kaposi's sarcoma
budesonide		True	2.272311	Not found	False	[]		rhinovirus infection
budesonide		True	9.292933	Not found	False	[]		rotavirus infection
budesonide		True	2.34414	Not found	False	[]		bronchiolitis
budesonide		True	1.043106	Not found	False	[]		bronchitis viral
budesonide		True	3.073038	Not found	False	[]		lower respiratory tract infection viral
budesonide		True	1.7773530000000002	Not found	False	[]		meningitis viral
budesonide		True	2.17865	Not found	False	[]		metapneumovirus infection
budesonide		True	1.38199	Not found	False	[]		post viral fatigue syndrome
budesonide		True	1.7773530000000002	Not found	False	[]		respiratory tract infection viral
budesonide		True	2.17865	Not found	False	[]		viral haemorrhagic cystitis
budesonide		True	1.7972719999999998	Not found	False	[]		viral pharyngitis
budesonide		True	2.516868	Not found	False	[]		pneumonia pseudomonal
budesonide		True	4.292933	Not found	False	[]		vulvovaginal candidiasis
budesonide		True	18.77528	Not found	False	[]		catarrh
budesonide		True	1.667221	Not found	False	[]		comminuted fracture
budesonide		True	1.088271	Not found	False	[]		ankle fracture
budesonide		True	3.77528	Not found	False	[]		ilium fracture
budesonide		True	1.142619	Not found	False	[]		facial bones fracture
budesonide		True	1.049511	Not found	False	[]		intervertebral disc injury
budesonide		True	2.17865	Not found	False	[]		flail chest
budesonide		True	2.341762	Not found	False	[]		chemical burn
budesonide		True	2.17865	Not found	False	[]		chemical burn of skin
budesonide		True	8.58581	Not found	False	[]		pneumonitis chemical
budesonide		True	2.432488	Not found	False	[]		vascular rupture
budesonide		True	3.40844	Not found	False	[]		brain contusion
budesonide		True	1.387884	Not found	False	[]		concussion
budesonide		True	3.77528	Not found	False	[]		bronchial injury
budesonide		True	9.000028	Not found	False	[]		near drowning
budesonide		True	2.516868	Not found	False	[]		pneumoconiosis
budesonide		True	3.77528	Not found	False	[]		pneumothorax traumatic
budesonide		True	2.17865	Not found	False	[]		silicosis
budesonide		True	2.17865	Not found	False	[]		tracheal obstruction
budesonide		True	8.58581	Not found	False	[]		repetitive strain injury
budesonide		True	1.906229	Not found	False	[]		asphyxia
budesonide		True	4.134007	Not found	False	[]		post concussion syndrome
budesonide		True	9.000028	Not found	False	[]		median nerve injury
budesonide		True	4.997837	Not found	False	[]		sciatic nerve injury
budesonide		True	2.17865	Not found	False	[]		bladder injury
budesonide		True	1.38199	Not found	False	[]		uterine rupture
budesonide		True	3.77528	Not found	False	[]		cephalhaematoma
budesonide		True	1.38199	Not found	False	[]		pharyngeal injury
budesonide		True	2.870941	Not found	False	[]		skin laceration
budesonide		True	8.58581	Not found	False	[]		pulmonary radiation injury
budesonide		True	9.000028	Not found	False	[]		radiation fibrosis - lung
budesonide		True	1.709466	Not found	False	[]		burns first degree
budesonide		True	1.680532	Not found	False	[]		burns second degree
budesonide		True	1.4430591000000002	Not found	False	[]		product dose omission
budesonide		True	1.346363	Not found	False	[]		expired product administered
budesonide		True	1.0089225000000002	Not found	False	[]		incorrect dose administered
budesonide		True	1.0367638	Not found	False	[]		wrong technique in product usage process
budesonide		True	6.1306311	Not found	False	[]		circumstance or information capable of leading to medication error
budesonide		True	1.408912	Not found	False	[]		medication error
budesonide		True	3.163374	Not found	False	[]		arteriovenous fistula site complication
budesonide		True	1.181578	Not found	False	[]		injury associated with device
budesonide		True	3.163374	Not found	False	[]		tracheomalacia
budesonide		True	3.77528	Not found	False	[]		anastomotic haemorrhage
budesonide		True	1.555192	Not found	False	[]		anastomotic stenosis
budesonide		True	2.516868	Not found	False	[]		graft complication
budesonide		True	1.4851759999999998	Not found	False	[]		post procedural haemorrhage
budesonide		True	1.38199	Not found	False	[]		shunt malfunction
budesonide		True	3.77528	Not found	False	[]		sinus perforation
budesonide		True	1.709466	Not found	False	[]		suture rupture
budesonide		True	8.58581	Not found	False	[]		postoperative thoracic procedure complication
budesonide		True	1.38199	Not found	False	[]		haemosiderosis
budesonide		True	8.58581	Not found	False	[]		epiphysiolysis
budesonide		True	1.709466	Not found	False	[]		alkalosis
budesonide		True	8.58581	Not found	False	[]		alkalosis hypokalaemic
budesonide		True	1.063274	Not found	False	[]		acidosis
budesonide		True	1.346363	Not found	False	[]		hypercapnia
budesonide		True	1.2556512	Not found	False	[]		respiratory failure
budesonide		True	8.58581	Not found	False	[]		lack of satiety
budesonide		True	1.163849	Not found	False	[]		cachexia
budesonide		True	1.373119	Not found	False	[]		failure to thrive
budesonide		True	1.592111	Not found	False	[]		feeding disorder
budesonide		True	3.77528	Not found	False	[]		selective eating disorder
budesonide		True	1.245892	Not found	False	[]		underweight
budesonide		True	7.950945000000001	Not found	False	[]		weight gain poor
budesonide		True	3.163374	Not found	False	[]		bone atrophy
budesonide		True	3.77528	Not found	False	[]		osteoporosis postmenopausal
budesonide		True	8.58581	Not found	False	[]		chronic kidney disease-mineral and bone disorder
budesonide		True	8.58581	Not found	False	[]		calcification metastatic
budesonide		True	2.341762	Not found	False	[]		calciphylaxis
budesonide		True	5.269742	Not found	False	[]		calcium metabolism disorder
budesonide		True	5.75383	Not found	False	[]		magnesium deficiency
budesonide		True	1.081674	Not found	False	[]		hypochloraemia
budesonide		True	2.116731	Not found	False	[]		electrolyte imbalance
budesonide		True	1.049511	Not found	False	[]		hyperosmolar state
budesonide		True	1.367169	Not found	False	[]		hypovolaemia
budesonide		True	1.38199	Not found	False	[]		cow's milk intolerance
budesonide		True	3.77528	Not found	False	[]		fat intolerance
budesonide		True	1.511836	Not found	False	[]		food intolerance
budesonide		True	18.77528	Not found	False	[]		mineral deficiency
budesonide		True	5.75383	Not found	False	[]		facial wasting
budesonide		True	14.08716	Not found	False	[]		mitochondrial cytopathy
budesonide		True	2.17865	Not found	False	[]		hyperlipasaemia
budesonide		True	2.17865	Not found	False	[]		hyperhomocysteinaemia
budesonide		True	1.356138	Not found	False	[]		hyperuricaemia
budesonide		True	2.666706	Not found	False	[]		hypovitaminosis
budesonide		True	1.709466	Not found	False	[]		folate deficiency
budesonide		True	3.77528	Not found	False	[]		bone callus excessive
budesonide		True	1.38199	Not found	False	[]		bone formation decreased
budesonide		True	5.75383	Not found	False	[]		bone formation increased
budesonide		True	2.7560290000000003	Not found	False	[]		bone infarction
budesonide		True	3.77528	Not found	False	[]		medial tibial stress syndrome
budesonide		True	3.77528	Not found	False	[]		exostosis of jaw
budesonide		True	1.0999949999999998	Not found	False	[]		osteosclerosis
budesonide		True	3.163374	Not found	False	[]		periostitis
budesonide		True	1.38199	Not found	False	[]		vertebral column mass
budesonide		True	3.77528	Not found	False	[]		metatarsalgia
budesonide		True	1.049511	Not found	False	[]		neuropathic arthropathy
budesonide		True	1.2253599999999998	Not found	False	[]		polyarthritis
budesonide		True	1.680532	Not found	False	[]		sacroiliitis
budesonide		True	9.292933	Not found	False	[]		seronegative arthritis
budesonide		True	8.58581	Not found	False	[]		atlantoaxial instability
budesonide		True	1.506695	Not found	False	[]		chondromalacia
budesonide		True	9.000028	Not found	False	[]		hypermobility syndrome
budesonide		True	3.77528	Not found	False	[]		loose body in joint
budesonide		True	3.77528	Not found	False	[]		osteoarthropathy
budesonide		True	1.181578	Not found	False	[]		spondylitis
budesonide		True	1.07289	Not found	False	[]		fibromyalgia
budesonide		True	1.667221	Not found	False	[]		myofascial pain syndrome
budesonide		True	3.163374	Not found	False	[]		muscle hypertrophy
budesonide		True	1.098535	Not found	False	[]		muscle tightness
budesonide		True	8.58581	Not found	False	[]		diaphragm muscle weakness
budesonide		True	3.050496	Not found	False	[]		amyotrophy
budesonide		True	2.22034	Not found	False	[]		compartment syndrome
budesonide		True	1.22544	Not found	False	[]		myopathy
budesonide		True	1.245892	Not found	False	[]		knee deformity
budesonide		True	2.612707	Not found	False	[]		intervertebral disc compression
budesonide		True	1.667221	Not found	False	[]		lordosis
budesonide		True	4.292933	Not found	False	[]		dupuytren's contracture
budesonide		True	1.962254	Not found	False	[]		plantar fasciitis
budesonide		True	1.151177	Not found	False	[]		musculoskeletal chest pain
budesonide		True	3.77528	Not found	False	[]		sapho syndrome
budesonide		True	8.58581	Not found	False	[]		toe walking
budesonide		True	1.131027	Not found	False	[]		weight bearing difficulty
budesonide		True	1.195231	Not found	False	[]		fistula
budesonide		True	2.17865	Not found	False	[]		purple glove syndrome
budesonide		True	1.38199	Not found	False	[]		angiomyolipoma
budesonide		True	3.052534	Not found	False	[]		fibroma
budesonide		True	1.130205	Not found	False	[]		lipoma
budesonide		True	1.245892	Not found	False	[]		sarcoma
budesonide		True	2.689657	Not found	False	[]		osteochondrosis
budesonide		True	4.134007	Not found	False	[]		tendon calcification
budesonide		True	1.615018	Not found	False	[]		tenosynovitis
budesonide		True	1.184059	Not found	False	[]		musculoskeletal pain
budesonide		True	1.38199	Not found	False	[]		intraductal papilloma of breast
budesonide		True	1.667221	Not found	False	[]		breast neoplasm
budesonide		True	1.38199	Not found	False	[]		fibrous histiocytoma
budesonide		True	1.653671	Not found	False	[]		melanocytic naevus
budesonide		True	2.516868	Not found	False	[]		metastases to meninges
budesonide		True	8.58581	Not found	False	[]		metastases to prostate
budesonide		True	8.58581	Not found	False	[]		metastases to skin
budesonide		True	2.075974	Not found	False	[]		benign neoplasm
budesonide		True	8.58581	Not found	False	[]		gestational trophoblastic tumour
budesonide		True	2.17865	Not found	False	[]		carcinoma in situ
budesonide		True	1.506695	Not found	False	[]		metastatic squamous cell carcinoma
budesonide		True	1.7773530000000002	Not found	False	[]		recurrent cancer
budesonide		True	4.134007	Not found	False	[]		signet-ring cell carcinoma
budesonide		True	2.341762	Not found	False	[]		tumour flare
budesonide		True	2.17865	Not found	False	[]		tumour pain
budesonide		True	8.58581	Not found	False	[]		perineurial cyst
budesonide		True	14.08716	Not found	False	[]		morton's neuralgia
budesonide		True	3.77528	Not found	False	[]		brain stem glioma
budesonide		True	1.38199	Not found	False	[]		astrocytoma
budesonide		True	1.087451	Not found	False	[]		renal cyst
budesonide		True	1.667221	Not found	False	[]		transitional cell carcinoma
budesonide		True	1.300264	Not found	False	[]		renal neoplasm
budesonide		True	3.77528	Not found	False	[]		benign hydatidiform mole
budesonide		True	1.38199	Not found	False	[]		benign uterine neoplasm
budesonide		True	8.58581	Not found	False	[]		vulva cyst
budesonide		True	3.77528	Not found	False	[]		prostatic adenoma
budesonide		True	9.292933	Not found	False	[]		prostate cancer recurrent
budesonide		True	8.58581	Not found	False	[]		seminoma
budesonide		True	1.22544	Not found	False	[]		testis cancer
budesonide		True	1.181578	Not found	False	[]		sinus polyp
budesonide		True	8.58581	Not found	False	[]		vocal cord cyst
budesonide		True	4.134007	Not found	False	[]		lung cyst
budesonide		True	9.000028	Not found	False	[]		thymoma
budesonide		True	1.709466	Not found	False	[]		non-small cell lung cancer metastatic
budesonide		True	8.58581	Not found	False	[]		nasopharyngeal cancer
budesonide		True	3.77528	Not found	False	[]		nasal neoplasm
budesonide		True	1.38199	Not found	False	[]		metastatic bronchial carcinoma
budesonide		True	8.58581	Not found	False	[]		spinal cord infection
budesonide		True	7.329222	Not found	False	[]		gliosis
budesonide		True	1.138531	Not found	False	[]		brain stem haemorrhage
budesonide		True	4.134007	Not found	False	[]		cerebellar haematoma
budesonide		True	1.001426	Not found	False	[]		cerebellar infarction
budesonide		True	1.7972719999999998	Not found	False	[]		cerebral artery occlusion
budesonide		True	3.77528	Not found	False	[]		thrombotic cerebral infarction
budesonide		True	5.75383	Not found	False	[]		cerebral vasoconstriction
budesonide		True	1.38199	Not found	False	[]		cerebrovascular stenosis
budesonide		True	8.58581	Not found	False	[]		vertebrobasilar insufficiency
budesonide		True	1.51016	Not found	False	[]		hyposmia
budesonide		True	1.637321	Not found	False	[]		parosmia
budesonide		True	18.77528	Not found	False	[]		facial neuralgia
budesonide		True	18.77528	Not found	False	[]		trigeminal nerve disorder
budesonide		True	3.0678680000000003	Not found	False	[]		vocal cord paralysis
budesonide		True	1.132165	Not found	False	[]		demyelination
budesonide		True	24.163374	Not found	False	[]		periventricular leukomalacia
budesonide		True	1.717702	Not found	False	[]		sinus headache
budesonide		True	2.146526	Not found	False	[]		tension headache
budesonide		True	8.58581	Not found	False	[]		basilar migraine
budesonide		True	3.77528	Not found	False	[]		migraine without aura
budesonide		True	1.38199	Not found	False	[]		normal pressure hydrocephalus
budesonide		True	1.575628	Not found	False	[]		intracranial pressure increased
budesonide		True	3.77528	Not found	False	[]		progressive supranuclear palsy
budesonide		True	1.709466	Not found	False	[]		senile dementia
budesonide		True	1.0145868999999998	Not found	False	[]		memory impairment
budesonide		True	2.104787	Not found	False	[]		clumsiness
budesonide		True	3.762477	Not found	False	[]		psychomotor hyperactivity
budesonide		True	1.4895330000000002	Not found	False	[]		monoparesis
budesonide		True	1.061536	Not found	False	[]		paraplegia
budesonide		True	8.58581	Not found	False	[]		peripheral paralysis
budesonide		True	8.58581	Not found	False	[]		postictal paralysis
budesonide		True	2.055391	Not found	False	[]		tremor neonatal
budesonide		True	2.146526	Not found	False	[]		hyporeflexia
budesonide		True	2.516868	Not found	False	[]		agnosia
budesonide		True	6.210296	Not found	False	[]		apallic syndrome
budesonide		True	1.091024	Not found	False	[]		depressed level of consciousness
budesonide		True	1.138531	Not found	False	[]		postictal state
budesonide		True	1.049511	Not found	False	[]		meningeal disorder
budesonide		True	9.000028	Not found	False	[]		neurodegenerative disorder
budesonide		True	1.667221	Not found	False	[]		apnoeic attack
budesonide		True	1.195621	Not found	False	[]		crying
budesonide		True	1.706327	Not found	False	[]		drooling
budesonide		True	1.011652	Not found	False	[]		head discomfort
budesonide		True	8.58581	Not found	False	[]		inability to crawl
budesonide		True	1.22544	Not found	False	[]		meningism
budesonide		True	1.310508	Not found	False	[]		neurological symptom
budesonide		True	1.436509	Not found	False	[]		personality change
budesonide		True	1.08216	Not found	False	[]		restlessness
budesonide		True	1.884645	Not found	False	[]		tic
budesonide		True	2.17865	Not found	False	[]		allodynia
budesonide		True	8.58581	Not found	False	[]		hyperpathia
budesonide		True	1.286938	Not found	False	[]		hypoaesthesia
budesonide		True	1.1151879999999998	Not found	False	[]		aphonia
budesonide		True	1.5360779999999998	Not found	False	[]		dysphemia
budesonide		True	8.58581	Not found	False	[]		verbigeration
budesonide		True	1.359267	Not found	False	[]		amyotrophic lateral sclerosis
budesonide		True	1.38199	Not found	False	[]		neuromuscular blockade
budesonide		True	3.77528	Not found	False	[]		polyneuropathy idiopathic progressive
budesonide		True	1.709466	Not found	False	[]		cubital tunnel syndrome
budesonide		True	1.38199	Not found	False	[]		peripheral nerve lesion
budesonide		True	1.863294	Not found	False	[]		petit mal epilepsy
budesonide		True	1.38199	Not found	False	[]		dreamy state
budesonide		True	1.38199	Not found	False	[]		temporal lobe epilepsy
budesonide		True	5.75383	Not found	False	[]		simple partial seizures
budesonide		True	1.38199	Not found	False	[]		eclampsia
budesonide		True	1.298624	Not found	False	[]		initial insomnia
budesonide		True	2.17865	Not found	False	[]		irregular sleep wake rhythm disorder
budesonide		True	1.087891	Not found	False	[]		sleep apnoea syndrome
budesonide		True	2.516868	Not found	False	[]		breathing-related sleep disorder
budesonide		True	1.182781	Not found	False	[]		poor quality sleep
budesonide		True	1.709466	Not found	False	[]		cervical cord compression
budesonide		True	2.17865	Not found	False	[]		cervical radiculopathy
budesonide		True	1.365043	Not found	False	[]		brain injury
budesonide		True	1.506695	Not found	False	[]		cerebral ventricle dilatation
budesonide		True	9.367589	Not found	False	[]		encephalomalacia
budesonide		True	9.000028	Not found	False	[]		subdural hygroma
budesonide		True	4.134007	Not found	False	[]		carotid arteriosclerosis
budesonide		True	18.77528	Not found	False	[]		sinus pain
budesonide		True	3.77528	Not found	False	[]		cognitive disorder
budesonide		True	3.77528	Not found	False	[]		stereotypy
budesonide		True	1.22544	Not found	False	[]		unresponsive to stimuli
budesonide		True	1.4405200000000002	Not found	False	[]		terminal insomnia
budesonide		True	1.340365	Not found	False	[]		foetal distress syndrome
budesonide		True	8.58581	Not found	False	[]		obstructed labour
budesonide		True	1.181578	Not found	False	[]		premature rupture of membranes
budesonide		True	3.3199690000000004	Not found	False	[]		prolonged labour
budesonide		True	1.709466	Not found	False	[]		threatened labour
budesonide		True	1.38199	Not found	False	[]		complication of delivery
budesonide		True	1.38199	Not found	False	[]		retained placenta or membranes
budesonide		True	3.163374	Not found	False	[]		labour complication
budesonide		True	3.77528	Not found	False	[]		placenta praevia haemorrhage
budesonide		True	2.17865	Not found	False	[]		complication of pregnancy
budesonide		True	2.17865	Not found	False	[]		postmature baby
budesonide		True	3.77528	Not found	False	[]		weight decrease neonatal
budesonide		True	11.829222	Not found	False	[]		neonatal aspiration
budesonide		True	1.138531	Not found	False	[]		bronchopulmonary dysplasia
budesonide		True	1.38199	Not found	False	[]		umbilical cord abnormality
budesonide		True	18.77528	Not found	False	[]		meconium in amniotic fluid
budesonide		True	2.17865	Not found	False	[]		meconium stain
budesonide		True	2.290243	Not found	False	[]		placental disorder
budesonide		True	4.134007	Not found	False	[]		lactation disorder
budesonide		True	1.248097	Not found	False	[]		normal newborn
budesonide		True	8.58581	Not found	False	[]		chloasma
budesonide		True	1.854546	Not found	False	[]		pregnancy with contraceptive device
budesonide		True	8.58581	Not found	False	[]		unwanted pregnancy
budesonide		True	1.577864	Not found	False	[]		anxiety disorder
budesonide		True	1.086202	Not found	False	[]		stress
budesonide		True	1.2746749999999998	Not found	False	[]		agoraphobia
budesonide		True	1.586029	Not found	False	[]		fear of death
budesonide		True	3.77528	Not found	False	[]		fear of injection
budesonide		True	1.709466	Not found	False	[]		burnout syndrome
budesonide		True	1.913647	Not found	False	[]		catatonia
budesonide		True	5.0875520000000005	Not found	False	[]		head banging
budesonide		True	14.354546	Not found	False	[]		oppositional defiant disorder
budesonide		True	1.3675890000000002	Not found	False	[]		distractibility
budesonide		True	2.290243	Not found	False	[]		learning disorder
budesonide		True	1.709466	Not found	False	[]		language disorder
budesonide		True	1.709466	Not found	False	[]		pressure of speech
budesonide		True	4.292933	Not found	False	[]		autism spectrum disorder
budesonide		True	1.2746749999999998	Not found	False	[]		derealisation
budesonide		True	1.709466	Not found	False	[]		hallucination, tactile
budesonide		True	2.516868	Not found	False	[]		flight of ideas
budesonide		True	3.77528	Not found	False	[]		perseveration
budesonide		True	3.77528	Not found	False	[]		eating disorder symptom
budesonide		True	8.58581	Not found	False	[]		compulsive hoarding
budesonide		True	5.75383	Not found	False	[]		onychophagia
budesonide		True	1.38199	Not found	False	[]		trichotillomania
budesonide		True	2.672686	Not found	False	[]		flat affect
budesonide		True	1.014495	Not found	False	[]		emotional disorder
budesonide		True	1.711419	Not found	False	[]		frustration tolerance decreased
budesonide		True	1.134666	Not found	False	[]		apathy
budesonide		True	2.055391	Not found	False	[]		laziness
budesonide		True	2.17865	Not found	False	[]		mood disorder due to a general medical condition
budesonide		True	1.4647554	Not found	False	[]		aggression
budesonide		True	2.17865	Not found	False	[]		dependent personality disorder
budesonide		True	1.487207	Not found	False	[]		abnormal behaviour
budesonide		True	1.38199	Not found	False	[]		breath holding
budesonide		True	5.75383	Not found	False	[]		regressive behaviour
budesonide		True	5.75383	Not found	False	[]		neglect of personal appearance
budesonide		True	3.77528	Not found	False	[]		trance
budesonide		True	2.516868	Not found	False	[]		mental disorder due to a general medical condition
budesonide		True	1.507667	Not found	False	[]		enuresis
budesonide		True	3.2850809	Not found	False	[]		intentional product misuse
budesonide		True	1.434812	Not found	False	[]		acute psychosis
budesonide		True	3.77528	Not found	False	[]		reactive psychosis
budesonide		True	1.4405200000000002	Not found	False	[]		organic erectile dysfunction
budesonide		True	1.437985	Not found	False	[]		sleep disorder due to a general medical condition
budesonide		True	2.833745	Not found	False	[]		sleep disorder due to general medical condition, insomnia type
budesonide		True	1.062267	Not found	False	[]		conversion disorder
budesonide		True	1.22544	Not found	False	[]		somatic symptom disorder
budesonide		True	6.557367999999999	Not found	False	[]		vesical fistula
budesonide		True	1.131027	Not found	False	[]		urinary tract obstruction
budesonide		True	9.183538	Not found	False	[]		urinary tract inflammation
budesonide		True	1.335599	Not found	False	[]		tubulointerstitial nephritis
budesonide		True	1.249675	Not found	False	[]		nephropathy
budesonide		True	1.03531	Not found	False	[]		renal atrophy
budesonide		True	8.58581	Not found	False	[]		renal hypertrophy
budesonide		True	1.38199	Not found	False	[]		renal artery fibromuscular dysplasia
budesonide		True	2.17865	Not found	False	[]		renal artery thrombosis
budesonide		True	4.292933	Not found	False	[]		renal ischaemia
budesonide		True	1.38199	Not found	False	[]		renal necrosis
budesonide		True	3.073038	Not found	False	[]		renal vessel disorder
budesonide		True	4.134007	Not found	False	[]		ureteric dilatation
budesonide		True	3.77528	Not found	False	[]		urethral obstruction
budesonide		True	5.679962	Not found	False	[]		urethral stenosis
budesonide		True	1.049511	Not found	False	[]		bladder discomfort
budesonide		True	1.139716	Not found	False	[]		bladder pain
budesonide		True	1.709466	Not found	False	[]		urinary retention
budesonide		True	8.58581	Not found	False	[]		strangury
budesonide		True	1.667221	Not found	False	[]		glycosuria
budesonide		True	3.77528	Not found	False	[]		hyperoxaluria
budesonide		True	1.38199	Not found	False	[]		ketonuria
budesonide		True	1.163432	Not found	False	[]		urine odour abnormal
budesonide		True	3.163374	Not found	False	[]		urinary tract pain
budesonide		True	6.557367999999999	Not found	False	[]		calculus bladder
budesonide		True	1.38199	Not found	False	[]		breast disorder female
budesonide		True	1.049511	Not found	False	[]		breast enlargement
budesonide		True	1.38199	Not found	False	[]		nipple disorder
budesonide		True	3.163374	Not found	False	[]		breast haematoma
budesonide		True	9.000028	Not found	False	[]		nipple exudate bloody
budesonide		True	1.667221	Not found	False	[]		nipple pain
budesonide		True	1.094982	Not found	False	[]		cervical dysplasia
budesonide		True	15.936442	Not found	False	[]		balanoposthitis
budesonide		True	2.747936	Not found	False	[]		epididymitis
budesonide		True	1.222546	Not found	False	[]		dysmenorrhoea
budesonide		True	2.266765	Not found	False	[]		polymenorrhoea
budesonide		True	18.77528	Not found	False	[]		ovarian adhesion
budesonide		True	8.58581	Not found	False	[]		scrotal disorder
budesonide		True	5.75383	Not found	False	[]		prostatic pain
budesonide		True	1.4405200000000002	Not found	False	[]		genital erosion
budesonide		True	3.163374	Not found	False	[]		genital lesion
budesonide		True	1.38199	Not found	False	[]		reproductive tract disorder
budesonide		True	8.58581	Not found	False	[]		lichen sclerosus
budesonide		True	4.134007	Not found	False	[]		genital burning sensation
budesonide		True	1.049511	Not found	False	[]		genital pain
budesonide		True	8.58581	Not found	False	[]		teratospermia
budesonide		True	1.667221	Not found	False	[]		testicular disorder
budesonide		True	2.17865	Not found	False	[]		testicular hypertrophy
budesonide		True	5.75383	Not found	False	[]		adnexa uteri cyst
budesonide		True	2.17865	Not found	False	[]		pelvic congestion
budesonide		True	1.4405200000000002	Not found	False	[]		pelvic haematoma
budesonide		True	1.22544	Not found	False	[]		adenomyosis
budesonide		True	6.736274	Not found	False	[]		coital bleeding
budesonide		True	2.516868	Not found	False	[]		vulvovaginal swelling
budesonide		True	1.51016	Not found	False	[]		vulvovaginal dryness
budesonide		True	5.269742	Not found	False	[]		vulvovaginal pain
budesonide		True	1.062267	Not found	False	[]		vulvovaginal pruritus
budesonide		True	8.58581	Not found	False	[]		oligospermia
budesonide		True	2.620016	Not found	False	[]		bronchial disorder
budesonide		True	3.77528	Not found	False	[]		bronchial fistula
budesonide		True	1.38199	Not found	False	[]		bronchial haemorrhage
budesonide		True	1.475503	Not found	False	[]		bronchial secretion retention
budesonide		True	4.18253	Not found	False	[]		asthmatic crisis
budesonide		True	1.709466	Not found	False	[]		bronchial hyperreactivity
budesonide		True	3.704291	Not found	False	[]		bronchial obstruction
budesonide		True	2.055391	Not found	False	[]		bronchial oedema
budesonide		True	1.336533	Not found	False	[]		bronchitis chronic
budesonide		True	2.075974	Not found	False	[]		bronchostenosis
budesonide		True	1.044954	Found	True	[]	chronic obstructive pulmonary disease	chronic obstructive pulmonary disease
budesonide		True	2.13113	Not found	False	[]		obstructive airways disorder
budesonide		True	2.843616	Not found	False	[]		status asthmaticus
budesonide		True	1.519075	Not found	False	[]		pulmonary granuloma
budesonide		True	3.073038	Not found	False	[]		cystic lung disease
budesonide		True	1.327792	Not found	False	[]		emphysema
budesonide		True	2.341762	Not found	False	[]		pulmonary necrosis
budesonide		True	3.843562	Not found	False	[]		hydrothorax
budesonide		True	2.516868	Not found	False	[]		haemothorax
budesonide		True	1.024408	Not found	False	[]		pulmonary hypertension
budesonide		True	1.018227	Not found	False	[]		pulmonary thrombosis
budesonide		True	13.792952	Not found	False	[]		pulmonary artery stenosis
budesonide		True	2.17865	Not found	False	[]		pulmonary vascular disorder
budesonide		True	1.0886900000000002	Not found	False	[]		apnoea
budesonide		True	3.163374	Not found	False	[]		cheyne-stokes respiration
budesonide		True	1.0882770000000002	Not found	False	[]		hypoventilation
budesonide		True	1.049511	Not found	False	[]		mouth breathing
budesonide		True	1.709466	Not found	False	[]		prolonged expiration
budesonide		True	8.58581	Not found	False	[]		respiratory depth decreased
budesonide		True	1.724273	Not found	False	[]		respiratory distress
budesonide		True	1.214884	Not found	False	[]		tachypnoea
budesonide		True	1.555192	Not found	False	[]		anoxia
budesonide		True	1.941033	Not found	False	[]		brain hypoxia
budesonide		True	1.0247849999999998	Not found	False	[]		hypoxia
budesonide		True	1.3593087	Not found	False	[]		productive cough
budesonide		True	1.132283	Not found	False	[]		sputum discoloured
budesonide		True	1.359267	Not found	False	[]		sputum retention
budesonide		True	2.075974	Not found	False	[]		bronchial irritation
budesonide		True	1.358725	Not found	False	[]		increased bronchial secretion
budesonide		True	1.452329	Not found	False	[]		increased viscosity of bronchial secretion
budesonide		True	2.288766	Not found	False	[]		lung hyperinflation
budesonide		True	1.38199	Not found	False	[]		rales
budesonide		True	3.029878	Not found	False	[]		rhonchi
budesonide		True	1.002654	Not found	False	[]		acute respiratory failure
budesonide		True	1.564783	Not found	False	[]		chronic respiratory failure
budesonide		True	1.666355	Not found	False	[]		respiration abnormal
budesonide		True	1.532046	Not found	False	[]		suffocation feeling
budesonide		True	1.497622	Not found	False	[]		aspiration
budesonide		True	1.049511	Not found	False	[]		bronchopneumopathy
budesonide		True	8.58581	Not found	False	[]		dependence on respirator
budesonide		True	1.4441378	Not found	False	[]		lung disorder
budesonide		True	1.362115	Not found	False	[]		respiratory disorder
budesonide		True	14.08716	Not found	False	[]		respiratory tract haemorrhage
budesonide		True	1.4405200000000002	Not found	False	[]		respiratory tract inflammation
budesonide		True	2.229843	Not found	False	[]		respiratory tract irritation
budesonide		True	1.083274	Not found	False	[]		choking
budesonide		True	2.109636	Not found	False	[]		increased upper airway secretion
budesonide		True	1.897311	Not found	False	[]		upper-airway cough syndrome
budesonide		True	2.8622140000000003	Not found	False	[]		rhinalgia
budesonide		True	2.3387438	Not found	False	[]		rhinorrhoea
budesonide		True	2.091562	Not found	False	[]		snoring
budesonide		True	3.634432	Not found	False	[]		upper airway obstruction
budesonide		True	1.366369	Not found	False	[]		upper respiratory tract congestion
budesonide		True	1.709466	Not found	False	[]		mediastinal mass
budesonide		True	3.77528	Not found	False	[]		mediastinal shift
budesonide		True	2.17865	Not found	False	[]		laryngeal inflammation
budesonide		True	4.134007	Not found	False	[]		laryngeal ulceration
budesonide		True	4.134007	Not found	False	[]		larynx irritation
budesonide		True	1.317804	Not found	False	[]		vocal cord disorder
budesonide		True	1.4405200000000002	Not found	False	[]		vocal cord inflammation
budesonide		True	1.22544	Not found	False	[]		vocal cord thickening
budesonide		True	3.163374	Not found	False	[]		laryngeal stenosis
budesonide		True	1.050329	Not found	False	[]		laryngospasm
budesonide		True	1.061536	Not found	False	[]		nasal inflammation
budesonide		True	3.77528	Not found	False	[]		nasal cavity mass
budesonide		True	1.353024	Not found	False	[]		nasal disorder
budesonide		True	4.762975	Not found	False	[]		nasal dryness
budesonide		True	4.865982	Not found	False	[]		nasal mucosal disorder
budesonide		True	2.875064	Not found	False	[]		nasal oedema
budesonide		True	2.005573	Not found	False	[]		nasal septum deviation
budesonide		True	1.22544	Not found	False	[]		nasal septum disorder
budesonide		True	14.08716	Not found	False	[]		nasal septum ulceration
budesonide		True	3.073038	Not found	False	[]		nasal turbinate abnormality
budesonide		True	7.329222	Not found	False	[]		nasal turbinate hypertrophy
budesonide		True	1.854841	Not found	False	[]		nasal ulcer
budesonide		True	2.190004	Not found	False	[]		paranasal sinus hypersecretion
budesonide		True	1.582867	Not found	False	[]		sinus congestion
budesonide		True	1.705839	Not found	False	[]		sinus disorder
budesonide		True	3.77528	Not found	False	[]		adenoidal disorder
budesonide		True	1.310552	Not found	False	[]		pharyngeal oedema
budesonide		True	1.272496	Not found	False	[]		tonsillar hypertrophy
budesonide		True	5.75383	Not found	False	[]		tonsillar inflammation
budesonide		True	4.134007	Not found	False	[]		tracheal oedema
budesonide		True	1.38199	Not found	False	[]		tracheal pain
budesonide		True	3.40844	Not found	False	[]		tracheal stenosis
budesonide		True	1.38199	Not found	False	[]		palmoplantar keratoderma
budesonide		True	3.77528	Not found	False	[]		hypertrophic scar
budesonide		True	4.134007	Not found	False	[]		keloid scar
budesonide		True	1.883393	Not found	False	[]		skin wrinkling
budesonide		True	3.300343	Not found	False	[]		skin atrophy
budesonide		True	3.163374	Not found	False	[]		peau d'orange
budesonide		True	2.17865	Not found	False	[]		scar pain
budesonide		True	1.4405200000000002	Not found	False	[]		skin fragility
budesonide		True	1.555192	Not found	False	[]		skin swelling
budesonide		True	1.2185571000000002	Not found	False	[]		swelling face
budesonide		True	9.500056	Not found	False	[]		dermatitis diaper
budesonide		True	1.667221	Not found	False	[]		neurodermatitis
budesonide		True	1.667221	Not found	False	[]		perivascular dermatitis
budesonide		True	1.0144612	Not found	False	[]		erythema
budesonide		True	5.704554	Not found	False	[]		nikolsky's sign
budesonide		True	8.58581	Not found	False	[]		lichenification
budesonide		True	4.134007	Not found	False	[]		parapsoriasis
budesonide		True	1.102155	Not found	False	[]		rash papular
budesonide		True	1.056496	Not found	False	[]		photosensitivity reaction
budesonide		True	3.77528	Not found	False	[]		polymorphic light eruption
budesonide		True	1.1988599999999998	Not found	False	[]		rash vesicular
budesonide		True	4.006142	Not found	False	[]		skin fissures
budesonide		True	1.38199	Not found	False	[]		diffuse alopecia
budesonide		True	3.77528	Not found	False	[]		alopecia universalis
budesonide		True	2.516868	Not found	False	[]		anhidrosis
budesonide		True	8.58581	Not found	False	[]		haematidrosis
budesonide		True	1.4405200000000002	Not found	False	[]		milia
budesonide		True	1.245892	Not found	False	[]		hypertrichosis
budesonide		True	3.77528	Not found	False	[]		hangnail
budesonide		True	1.4405200000000002	Not found	False	[]		nail bed bleeding
budesonide		True	4.292933	Not found	False	[]		ingrown hair
budesonide		True	1.532046	Not found	False	[]		rosacea
budesonide		True	2.394291	Not found	False	[]		skin oedema
budesonide		True	2.985256	Not found	False	[]		livedo reticularis
budesonide		True	2.075974	Not found	False	[]		skin exfoliation
budesonide		True	2.2261666	Not found	False	[]		off label use
budesonide		True	1.143891	Not found	False	[]		aortic stenosis
budesonide		True	1.7773530000000002	Not found	False	[]		arterial stenosis
budesonide		True	1.506695	Not found	False	[]		arteriosclerosis
budesonide		True	3.77528	Not found	False	[]		steal syndrome
budesonide		True	1.38199	Not found	False	[]		vascular insufficiency
budesonide		True	2.516868	Not found	False	[]		venous stenosis
budesonide		True	2.17865	Not found	False	[]		peripheral artery stenosis
budesonide		True	1.38199	Not found	False	[]		peripheral arterial occlusive disease
budesonide		True	9.335381	Not found	False	[]		labile blood pressure
budesonide		True	1.709466	Not found	False	[]		aortic thrombosis
budesonide		True	4.416098	Not found	False	[]		hyperaemia
budesonide		True	4.134007	Not found	False	[]		vascular pain
budesonide		True	8.58581	Not found	False	[]		vascular shunt
budesonide		True	1.239964	Not found	False	[]		aortic disorder
budesonide		True	2.17865	Not found	False	[]		exsanguination
budesonide		True	2.17865	Not found	False	[]		venous haemorrhage
budesonide		True	1.124863	Not found	False	[]		essential hypertension
budesonide		True	6.736274	Not found	False	[]		secondary hypertension
budesonide		True	3.052534	Not found	False	[]		arteritis
budesonide		True	1.22544	Not found	False	[]		phlebitis superficial
budesonide		True	4.134007	Not found	False	[]		peripheral venous disease
budesonide		True	8.58581	Not found	False	[]		acquired von willebrand's disease
budesonide		True	1.22544	Not found	False	[]		atrioventricular dissociation
budesonide		True	3.77528	Not found	False	[]		cardiac septal hypertrophy
budesonide		True	8.58581	Not found	False	[]		huntington's disease
budesonide		True	8.58581	Not found	False	[]		idiopathic orbital inflammation
budesonide		True	8.58581	Not found	False	[]		lid sulcus deepened
budesonide		True	8.58581	Not found	False	[]		ocular ischaemic syndrome
budesonide		True	8.58581	Not found	False	[]		viral uveitis
budesonide		True	9.292933	Not found	False	[]		graft versus host disease in gastrointestinal tract
budesonide		True	1.667221	Not found	False	[]		fistula of small intestine
budesonide		True	2.055391	Not found	False	[]		colon dysplasia
budesonide		True	3.77528	Not found	False	[]		intestinal haematoma
budesonide		True	1.1988599999999998	Not found	False	[]		oral mucosal blistering
budesonide		True	2.17865	Not found	False	[]		chronic graft versus host disease in skin
budesonide		True	1.38199	Not found	False	[]		drug administered in wrong device
budesonide		True	2.341864	Not found	False	[]		incorrect dose administered by device
budesonide		True	1.359267	Not found	False	[]		device difficult to use
budesonide		True	3.77528	Not found	False	[]		injection related reaction
budesonide		True	2.17865	Not found	False	[]		medication overuse headache
budesonide		True	2.17865	Not found	False	[]		graft versus host disease in liver
budesonide		True	5.269742	Not found	False	[]		non-alcoholic steatohepatitis
budesonide		True	3.40844	Not found	False	[]		graft versus host disease in skin
budesonide		True	5.0875520000000005	Not found	False	[]		skin sensitisation
budesonide		True	1.38199	Not found	False	[]		infected fistula
budesonide		True	2.17865	Not found	False	[]		counterfeit product administered
budesonide		True	2.49865	Not found	False	[]		h1n1 influenza
budesonide		True	1.043106	Not found	False	[]		craniocerebral injury
budesonide		True	1.049511	Not found	False	[]		post-traumatic neck syndrome
budesonide		True	2.290243	Not found	False	[]		uterine perforation
budesonide		True	2.17865	Not found	False	[]		renal cyst haemorrhage
budesonide		True	8.58581	Not found	False	[]		prostatic dysplasia
budesonide		True	8.58581	Not found	False	[]		basal ganglia stroke
budesonide		True	8.58581	Not found	False	[]		central nervous system haemorrhage
budesonide		True	1.726536	Not found	False	[]		sputum increased
budesonide		True	2.17865	Not found	False	[]		respiratory tract oedema
budesonide		True	1.555192	Not found	False	[]		nasal discharge discolouration
budesonide		True	4.098684	Not found	False	[]		nasal obstruction
budesonide		True	8.58581	Not found	False	[]		cold-stimulus headache
budesonide		True	3.77528	Not found	False	[]		hemiplegic migraine
budesonide		True	2.17865	Not found	False	[]		motor developmental delay
budesonide		True	1.38199	Not found	False	[]		solar lentigo
budesonide		True	1.22544	Not found	False	[]		acute phosphate nephropathy
budesonide		True	9.000028	Not found	False	[]		decreased vibratory sense
budesonide		True	1.188431	Not found	False	[]		exposed bone in jaw
budesonide		True	8.58581	Not found	False	[]		seizure cluster
budesonide		True	8.58581	Not found	False	[]		respiratory muscle weakness
budesonide		True	1.22544	Not found	False	[]		facial asymmetry
budesonide		True	1.442489	Not found	False	[]		foetal growth restriction
budesonide		True	2.666706	Not found	False	[]		gestational hypertension
budesonide		True	3.77528	Not found	False	[]		burning feet syndrome
budesonide		True	1.2746749999999998	Not found	False	[]		rheumatic disorder
budesonide		True	18.77528	Not found	False	[]		camptocormia
budesonide		True	4.134007	Not found	False	[]		dysplastic naevus
budesonide		True	3.77528	Not found	False	[]		collateral circulation
budesonide		True	4.134007	Not found	False	[]		abdominal lymphadenopathy
budesonide		True	8.58581	Not found	False	[]		iris melanoma
budesonide		True	2.103989	Not found	False	[]		papillary thyroid cancer
budesonide		True	19.134007	Not found	False	[]		intestinal fibrosis
budesonide		True	8.58581	Not found	False	[]		small intestine polyp
budesonide		True	1.412506	Not found	False	[]		injection site bruising
budesonide		True	4.006142	Not found	False	[]		adenocarcinoma of colon
budesonide		True	2.17865	Not found	False	[]		squamous cell carcinoma of the tongue
budesonide		True	8.58581	Not found	False	[]		vessel puncture site bruise
budesonide		True	3.073038	Not found	False	[]		device use error
budesonide		True	1.045453	Not found	False	[]		clostridium difficile infection
budesonide		True	2.17865	Not found	False	[]		exposure via inhalation
budesonide		True	2.055391	Not found	False	[]		miliaria
budesonide		True	9.000028	Not found	False	[]		neutrophilic dermatosis
budesonide		True	3.77528	Not found	False	[]		expired device used
budesonide		True	6.021216	Not found	False	[]		developmental hip dysplasia
budesonide		True	5.880205	Not found	False	[]		circumstance or information capable of leading to device use error
budesonide		True	2.17865	Not found	False	[]		stoma site ulcer
budesonide		True	3.780087	Not found	False	[]		product use issue
budesonide		True	8.58581	Not found	False	[]		stoma complication
budesonide		True	1.22544	Not found	False	[]		faeces soft
budesonide		True	8.58581	Not found	False	[]		noninfective gingivitis
budesonide		True	18.77528	Not found	False	[]		vein collapse
lixisenatide		True	3.79584	Not found	False	[]		neutropenia
lixisenatide		True	2.2004900000000003	Not found	False	[]		atrial fibrillation
lixisenatide		True	8.603580000000001	Not found	False	[]		chest discomfort
lixisenatide		True	4.054625	Not found	False	[]		oedema peripheral
lixisenatide		True	24.193774	Not found	False	[]		cardiac failure
lixisenatide		True	48.92762	Not found	False	[]		pulmonary oedema
lixisenatide		True	3.79584	Not found	False	[]		type 2 diabetes mellitus
lixisenatide		True	1.741712	Found	False	[]	hypoglycemia	hypoglycaemia
lixisenatide		True	1.40455	Not found	False	[]		pancreatitis acute
lixisenatide		True	8.603580000000001	Not found	False	[]		haematochezia
lixisenatide		True	2.2004900000000003	Not found	False	[]		dysphagia
lixisenatide		True	1.408392	Found	False	[]	vomiting	vomiting
lixisenatide		True	3.79584	Not found	False	[]		pancreatic carcinoma
lixisenatide		True	11.437269	Not found	False	[]		malaise
lixisenatide		True	2.2004900000000003	Not found	False	[]		disease progression
lixisenatide		True	8.603580000000001	Not found	False	[]		cholecystitis
lixisenatide		True	8.603580000000001	Not found	False	[]		cholelithiasis
lixisenatide		True	8.603580000000001	Not found	False	[]		infection
lixisenatide		True	8.603580000000001	Not found	False	[]		inappropriate schedule of product administration
lixisenatide		True	8.603580000000001	Not found	False	[]		hypovolaemia
lixisenatide		True	3.79584	Not found	False	[]		fluid retention
lixisenatide		True	3.79584	Not found	False	[]		joint swelling
lixisenatide		True	8.603580000000001	Not found	False	[]		dermatitis
lixisenatide		True	2.2004900000000003	Not found	False	[]		erythema
lixisenatide		True	1.40455	Not found	False	[]		hypertension
loteprednol etabonate		True	4.293654	Not found	False	[]		iron deficiency anaemia
loteprednol etabonate		True	18.77569	Not found	False	[]		blood loss anaemia
loteprednol etabonate		True	3.596424	Not found	False	[]		ecchymosis
loteprednol etabonate		True	2.1791	Not found	False	[]		increased tendency to bruise
loteprednol etabonate		True	3.77569	Not found	False	[]		antiphospholipid syndrome
loteprednol etabonate		True	2.1791	Not found	False	[]		hodgkin's disease
loteprednol etabonate		True	8.58617	Not found	False	[]		polycythaemia
loteprednol etabonate		True	1.226098	Not found	False	[]		atrioventricular block
loteprednol etabonate		True	1.184738	Not found	False	[]		arrhythmia
loteprednol etabonate		True	3.77569	Not found	False	[]		nodal arrhythmia
loteprednol etabonate		True	3.77569	Not found	False	[]		intracardiac thrombus
loteprednol etabonate		True	1.45326	Not found	False	[]		presyncope
loteprednol etabonate		True	2.5174920000000003	Not found	False	[]		aortic valve incompetence
loteprednol etabonate		True	1.668017	Not found	False	[]		mitral valve incompetence
loteprednol etabonate		True	3.77569	Not found	False	[]		mitral valve prolapse
loteprednol etabonate		True	8.58617	Not found	False	[]		pulmonary valve incompetence
loteprednol etabonate		True	5.705690000000001	Not found	False	[]		coronary artery disease
loteprednol etabonate		True	2.1791	Not found	False	[]		coronary artery stenosis
loteprednol etabonate		True	1.38245	Not found	False	[]		coronary artery thrombosis
loteprednol etabonate		True	2.5174920000000003	Not found	False	[]		acute coronary syndrome
loteprednol etabonate		True	5.754388	Not found	False	[]		angina unstable
loteprednol etabonate		True	2.1791	Not found	False	[]		arteriospasm coronary
loteprednol etabonate		True	1.042299	Not found	False	[]		chest pain
loteprednol etabonate		True	3.163983	Not found	False	[]		fluid overload
loteprednol etabonate		True	1.368395	Not found	False	[]		pulmonary congestion
loteprednol etabonate		True	3.77569	Not found	False	[]		diastolic dysfunction
loteprednol etabonate		True	3.596424	Not found	False	[]		ventricular hypertrophy
loteprednol etabonate		True	12.570242	Not found	False	[]		corneal dystrophy
loteprednol etabonate		True	2.291142	Not found	False	[]		ear pain
loteprednol etabonate		True	2.1791	Not found	False	[]		cerumen impaction
loteprednol etabonate		True	3.77569	Not found	False	[]		otitis externa
loteprednol etabonate		True	1.5074970000000003	Not found	False	[]		hypoacusis
loteprednol etabonate		True	2.352652	Not found	False	[]		vertigo
loteprednol etabonate		True	8.58617	Not found	False	[]		middle ear effusion
loteprednol etabonate		True	2.1791	Not found	False	[]		otitis media
loteprednol etabonate		True	1.710111	Not found	False	[]		diabetic ketoacidosis
loteprednol etabonate		True	8.58617	Not found	False	[]		diabetic coma
loteprednol etabonate		True	2.708453	Not found	False	[]		diabetes mellitus
loteprednol etabonate		True	5.754388	Not found	False	[]		diabetes mellitus inadequate control
loteprednol etabonate		True	1.710111	Not found	False	[]		type 2 diabetes mellitus
loteprednol etabonate		True	2.1791	Not found	False	[]		hypophysitis
loteprednol etabonate		True	2.298403	Not found	False	[]		cataract
loteprednol etabonate		True	8.58617	Not found	False	[]		cataract nuclear
loteprednol etabonate		True	19.134596	Not found	False	[]		corneal abrasion
loteprednol etabonate		True	8.58617	Not found	False	[]		corneal degeneration
loteprednol etabonate		True	44.218952	Not found	False	[]		corneal deposits
loteprednol etabonate		True	12.570242	Not found	False	[]		corneal epithelium defect
loteprednol etabonate		True	14.355336	Not found	False	[]		corneal opacity
loteprednol etabonate		True	15.93714	Not found	False	[]		corneal scar
loteprednol etabonate		True	9.000538	Not found	False	[]		keratopathy
loteprednol etabonate		True	8.58617	Not found	False	[]		iris hyperpigmentation
loteprednol etabonate		True	28.84577	Not found	False	[]		dacryostenosis acquired
loteprednol etabonate		True	1.38245	Not found	False	[]		eyelid exfoliation
loteprednol etabonate		True	3.77569	Not found	False	[]		lagophthalmos
loteprednol etabonate		True	1.621673	Not found	False	[]		madarosis
loteprednol etabonate		True	3.77569	Not found	False	[]		corneal disorder
loteprednol etabonate		True	118.95968	Not found	False	[]		corneal infiltrates
loteprednol etabonate		True	39.210111	Not found	False	[]		dry eye
loteprednol etabonate		True	13.897488	Not found	False	[]		lacrimation increased
loteprednol etabonate		True	3.77569	Not found	False	[]		sjogren's syndrome
loteprednol etabonate		True	3.204498	Not found	False	[]		eye disorder
loteprednol etabonate		True	11.829982	Not found	False	[]		eye oedema
loteprednol etabonate		True	11.644518	Found	False	['common']	eye pain	eye pain
loteprednol etabonate		True	6.3667	Not found	False	[]		eye swelling
loteprednol etabonate		True	2.395393	Not found	False	[]		eyelids pruritus
loteprednol etabonate		True	8.58617	Not found	False	[]		lens disorder
loteprednol etabonate		True	13.423076	Not found	False	[]		ocular discomfort
loteprednol etabonate		True	3.2892010000000003	Not found	False	[]		glaucoma
loteprednol etabonate		True	3.77569	Not found	False	[]		ocular hypertension
loteprednol etabonate		True	2.1791	Not found	False	[]		conjunctival haemorrhage
loteprednol etabonate		True	8.58617	Not found	False	[]		ocular vascular disorder
loteprednol etabonate		True	38.88245	Not found	False	[]		toxic anterior segment syndrome
loteprednol etabonate		True	5.0883650000000005	Not found	False	[]		conjunctival hyperaemia
loteprednol etabonate		True	9.000538	Not found	False	[]		conjunctival oedema
loteprednol etabonate		True	6.085029	Not found	False	[]		conjunctivitis
loteprednol etabonate		True	15.93714	Not found	False	[]		conjunctivitis allergic
loteprednol etabonate		True	18.77569	Not found	False	[]		corneal infection
loteprednol etabonate		True	14.473975	Not found	False	[]		corneal oedema
loteprednol etabonate		True	5.27044	Not found	False	[]		keratitis
loteprednol etabonate		True	5.754388	Not found	False	[]		herpes ophthalmic
loteprednol etabonate		True	18.103741	Not found	False	[]		punctate keratitis
loteprednol etabonate		True	14.473975	Not found	False	[]		ulcerative keratitis
loteprednol etabonate		True	9.293654	Not found	False	[]		iridocyclitis
loteprednol etabonate		True	9.293654	Not found	False	[]		iritis
loteprednol etabonate		True	15.93714	Not found	False	[]		uveitis
loteprednol etabonate		True	10.765195	Not found	False	[]		blepharitis
loteprednol etabonate		True	8.58617	Not found	False	[]		chalazion
loteprednol etabonate		True	2.0622100000000003	Not found	False	[]		erythema of eyelid
loteprednol etabonate		True	3.073791	Not found	False	[]		eyelid irritation
loteprednol etabonate		True	9.184162	Not found	False	[]		eyelid margin crusting
loteprednol etabonate		True	7.12989	Not found	False	[]		eyelid oedema
loteprednol etabonate		True	22.644014	Not found	False	[]		endophthalmitis
loteprednol etabonate		True	28.84577	Not found	False	[]		eye allergy
loteprednol etabonate		True	9.337206	Not found	False	[]		eye discharge
loteprednol etabonate		True	1.670423	Not found	False	[]		eye infection
loteprednol etabonate		True	8.58617	Not found	False	[]		eye infection bacterial
loteprednol etabonate		True	25.474788	Not found	False	[]		eye inflammation
loteprednol etabonate		True	11.615902	Not found	False	[]		eye irritation
loteprednol etabonate		True	8.290533	Not found	False	[]		eye pruritus
loteprednol etabonate		True	9.000538	Not found	False	[]		ocular hyperaemia
loteprednol etabonate		True	7.329982	Not found	False	[]		macular oedema
loteprednol etabonate		True	3.409301	Not found	False	[]		scleral hyperaemia
loteprednol etabonate		True	19.134596	Not found	False	[]		scleritis
loteprednol etabonate		True	38.88245	Not found	False	[]		chemical burns of eye
loteprednol etabonate		True	28.84577	Not found	False	[]		eye burns
loteprednol etabonate		True	18.77569	Not found	False	[]		foreign body in eye
loteprednol etabonate		True	3.77569	Not found	False	[]		ocular toxicity
loteprednol etabonate		True	8.58617	Not found	False	[]		optic nerve injury
loteprednol etabonate		True	8.58617	Not found	False	[]		superficial injury of eye
loteprednol etabonate		True	5.754388	Not found	False	[]		blepharospasm
loteprednol etabonate		True	28.84577	Not found	False	[]		eyelid function disorder
loteprednol etabonate		True	8.541703	Not found	False	[]		eyelid ptosis
loteprednol etabonate		True	9.000538	Not found	False	[]		strabismus
loteprednol etabonate		True	6.211414	Not found	False	[]		mydriasis
loteprednol etabonate		True	3.163983	Not found	False	[]		pupillary reflex impaired
loteprednol etabonate		True	11.160989	Not found	False	[]		abnormal sensation in eye
loteprednol etabonate		True	5.881259	Not found	False	[]		asthenopia
loteprednol etabonate		True	20.322134	Not found	False	[]		foreign body sensation in eyes
loteprednol etabonate		True	13.581524	Not found	False	[]		photophobia
loteprednol etabonate		True	7.329982	Not found	False	[]		vitreous detachment
loteprednol etabonate		True	1.668017	Not found	False	[]		macular degeneration
loteprednol etabonate		True	2.1791	Not found	False	[]		retinal degeneration
loteprednol etabonate		True	8.58617	Not found	False	[]		deposit eye
loteprednol etabonate		True	7.728688	Not found	False	[]		retinal haemorrhage
loteprednol etabonate		True	8.58617	Not found	False	[]		retinal ischaemia
loteprednol etabonate		True	2.3606160000000003	Not found	False	[]		blindness
loteprednol etabonate		True	2.66747	Not found	False	[]		blindness transient
loteprednol etabonate		True	2.613703	Not found	False	[]		blindness unilateral
loteprednol etabonate		True	5.64858	Not found	False	[]		visual acuity reduced
loteprednol etabonate		True	9.000538	Not found	False	[]		visual acuity reduced transiently
loteprednol etabonate		True	3.77569	Not found	False	[]		astigmatism
loteprednol etabonate		True	18.77569	Not found	False	[]		hypermetropia
loteprednol etabonate		True	8.58617	Not found	False	[]		presbyopia
loteprednol etabonate		True	3.582957	Not found	False	[]		diplopia
loteprednol etabonate		True	9.184162	Not found	False	[]		halo vision
loteprednol etabonate		True	9.184162	Not found	False	[]		metamorphopsia
loteprednol etabonate		True	6.751035	Not found	False	[]		vision blurred
loteprednol etabonate		True	2.646722	Not found	False	[]		visual impairment
loteprednol etabonate		True	8.016048999999999	Not found	False	[]		visual field defect
loteprednol etabonate		True	3.77569	Not found	False	[]		tunnel vision
loteprednol etabonate		True	5.754388	Not found	False	[]		optic nerve disorder
loteprednol etabonate		True	6.022006	Not found	False	[]		hiatus hernia
loteprednol etabonate		True	2.1791	Not found	False	[]		inguinal hernia
loteprednol etabonate		True	2.1791	Not found	False	[]		colon adenoma
loteprednol etabonate		True	5.754388	Not found	False	[]		large intestine polyp
loteprednol etabonate		True	8.58617	Not found	False	[]		gastric polyps
loteprednol etabonate		True	8.58617	Not found	False	[]		intestinal polyp
loteprednol etabonate		True	3.163983	Not found	False	[]		dental caries
loteprednol etabonate		True	3.77569	Not found	False	[]		loose tooth
loteprednol etabonate		True	1.38245	Not found	False	[]		tooth fracture
loteprednol etabonate		True	1.710111	Not found	False	[]		toothache
loteprednol etabonate		True	1.38245	Not found	False	[]		gingival bleeding
loteprednol etabonate		True	1.38245	Not found	False	[]		gingival pain
loteprednol etabonate		True	9.184162	Not found	False	[]		pancreatic disorder
loteprednol etabonate		True	8.58617	Not found	False	[]		pancreatic pseudocyst
loteprednol etabonate		True	1.368395	Not found	False	[]		gastroenteritis
loteprednol etabonate		True	1.050174	Not found	False	[]		gastroenteritis viral
loteprednol etabonate		True	1.38245	Not found	False	[]		appendicitis
loteprednol etabonate		True	3.77569	Not found	False	[]		peritonitis bacterial
loteprednol etabonate		True	8.58617	Not found	False	[]		gastrointestinal sounds abnormal
loteprednol etabonate		True	2.1791	Not found	False	[]		oesophageal pain
loteprednol etabonate		True	3.77569	Not found	False	[]		breath odour
loteprednol etabonate		True	3.77569	Not found	False	[]		bruxism
loteprednol etabonate		True	3.77569	Not found	False	[]		early satiety
loteprednol etabonate		True	2.056027	Not found	False	[]		gastritis erosive
loteprednol etabonate		True	2.1791	Not found	False	[]		peptic ulcer
loteprednol etabonate		True	1.226098	Not found	False	[]		haemorrhoids
loteprednol etabonate		True	1.38245	Not found	False	[]		oesophageal carcinoma
loteprednol etabonate		True	4.134596	Not found	False	[]		chapped lips
loteprednol etabonate		True	8.58617	Not found	False	[]		palatal disorder
loteprednol etabonate		True	5.680856	Not found	False	[]		oral candidiasis
loteprednol etabonate		True	9.184162	Not found	False	[]		oral herpes
loteprednol etabonate		True	1.38245	Not found	False	[]		odynophagia
loteprednol etabonate		True	2.506089	Not found	False	[]		paraesthesia oral
loteprednol etabonate		True	2.104895	Not found	False	[]		hypoaesthesia oral
loteprednol etabonate		True	3.77569	Not found	False	[]		lip exfoliation
loteprednol etabonate		True	8.58617	Not found	False	[]		oral pruritus
loteprednol etabonate		True	3.471722	Not found	False	[]		oropharyngeal pain
loteprednol etabonate		True	1.050174	Not found	False	[]		mouth ulceration
loteprednol etabonate		True	1.868588	Not found	False	[]		dysgeusia
loteprednol etabonate		True	1.38245	Not found	False	[]		glossitis
loteprednol etabonate		True	2.267873	Not found	False	[]		glossodynia
loteprednol etabonate		True	8.58617	Not found	False	[]		tongue coated
loteprednol etabonate		True	8.58617	Not found	False	[]		application site ulcer
loteprednol etabonate		True	3.77569	Not found	False	[]		instillation site irritation
loteprednol etabonate		True	6.490692999999999	Not found	False	[]		instillation site pain
loteprednol etabonate		True	8.58617	Not found	False	[]		device related sepsis
loteprednol etabonate		True	2.1791	Not found	False	[]		infusion site swelling
loteprednol etabonate		True	8.58617	Not found	False	[]		autonomic nervous system imbalance
loteprednol etabonate		True	1.043923	Not found	False	[]		feeling jittery
loteprednol etabonate		True	1.38245	Not found	False	[]		discomfort
loteprednol etabonate		True	3.166266	Not found	False	[]		condition aggravated
loteprednol etabonate		True	8.58617	Not found	False	[]		general symptom
loteprednol etabonate		True	3.77569	Not found	False	[]		terminal state
loteprednol etabonate		True	8.58617	Not found	False	[]		yellow skin
loteprednol etabonate		True	1.6815659999999997	Not found	False	[]		inflammation
loteprednol etabonate		True	14.087718	Not found	False	[]		systemic inflammatory response syndrome
loteprednol etabonate		True	8.58617	Not found	False	[]		gravitational oedema
loteprednol etabonate		True	2.1791	Not found	False	[]		oedema
loteprednol etabonate		True	5.0883650000000005	Not found	False	[]		facial pain
loteprednol etabonate		True	1.226098	Not found	False	[]		flank pain
loteprednol etabonate		True	2.5174920000000003	Not found	False	[]		product storage error
loteprednol etabonate		True	5.560805	Not found	False	[]		impaired healing
loteprednol etabonate		True	1.710111	Not found	False	[]		cyst
loteprednol etabonate		True	1.38245	Not found	False	[]		calcinosis
loteprednol etabonate		True	1.38245	Not found	False	[]		ulcer haemorrhage
loteprednol etabonate		True	2.1791	Not found	False	[]		bile duct stone
loteprednol etabonate		True	8.58617	Not found	False	[]		biliary dilatation
loteprednol etabonate		True	1.38245	Not found	False	[]		hepatomegaly
loteprednol etabonate		True	1.38245	Not found	False	[]		metastases to liver
loteprednol etabonate		True	8.58617	Not found	False	[]		allergic sinusitis
loteprednol etabonate		True	1.777168	Not found	False	[]		hypersensitivity
loteprednol etabonate		True	4.134596	Not found	False	[]		multiple allergies
loteprednol etabonate		True	8.016048999999999	Not found	False	[]		dermatitis contact
loteprednol etabonate		True	2.906704	Not found	False	[]		drug hypersensitivity
loteprednol etabonate		True	8.58617	Not found	False	[]		food allergy
loteprednol etabonate		True	8.58617	Not found	False	[]		dermatitis atopic
loteprednol etabonate		True	1.006475	Not found	False	[]		urticaria
loteprednol etabonate		True	2.056027	Not found	False	[]		systemic lupus erythematosus
loteprednol etabonate		True	2.1791	Not found	False	[]		scleroderma
loteprednol etabonate		True	3.596424	Not found	False	[]		immune system disorder
loteprednol etabonate		True	3.163983	Not found	False	[]		transplant rejection
loteprednol etabonate		True	5.754388	Not found	False	[]		immunosuppression
loteprednol etabonate		True	3.77569	Not found	False	[]		bacterial vulvovaginitis
loteprednol etabonate		True	5.754388	Not found	False	[]		urinary tract infection enterococcal
loteprednol etabonate		True	8.58617	Not found	False	[]		haemophilus infection
loteprednol etabonate		True	3.77569	Not found	False	[]		klebsiella sepsis
loteprednol etabonate		True	1.38245	Not found	False	[]		staphylococcal sepsis
loteprednol etabonate		True	8.58617	Not found	False	[]		pneumococcal infection
loteprednol etabonate		True	3.073791	Not found	False	[]		bronchopulmonary aspergillosis
loteprednol etabonate		True	9.184162	Not found	False	[]		onychomycosis
loteprednol etabonate		True	2.1791	Not found	False	[]		pneumonia fungal
loteprednol etabonate		True	3.77569	Not found	False	[]		vulvovaginal mycotic infection
loteprednol etabonate		True	2.66747	Not found	False	[]		osteomyelitis
loteprednol etabonate		True	1.441172	Not found	False	[]		device related infection
loteprednol etabonate		True	2.5174920000000003	Not found	False	[]		localised infection
loteprednol etabonate		True	5.754388	Not found	False	[]		purulence
loteprednol etabonate		True	3.77569	Not found	False	[]		wound infection
loteprednol etabonate		True	1.38245	Not found	False	[]		bronchiectasis
loteprednol etabonate		True	2.164499	Not found	False	[]		bronchitis
loteprednol etabonate		True	3.77569	Not found	False	[]		lung abscess
loteprednol etabonate		True	1.38245	Not found	False	[]		infected skin ulcer
loteprednol etabonate		True	2.1791	Not found	False	[]		paronychia
loteprednol etabonate		True	18.77569	Not found	False	[]		chronic sinusitis
loteprednol etabonate		True	1.636127	Not found	False	[]		sinusitis
loteprednol etabonate		True	1.198387	Not found	False	[]		upper respiratory tract infection
loteprednol etabonate		True	2.1791	Not found	False	[]		pyelonephritis
loteprednol etabonate		True	2.1791	Not found	False	[]		genital herpes
loteprednol etabonate		True	1.38245	Not found	False	[]		herpes simplex
loteprednol etabonate		True	1.592829	Not found	False	[]		herpes zoster
loteprednol etabonate		True	4.134596	Not found	False	[]		stress fracture
loteprednol etabonate		True	2.1791	Not found	False	[]		femoral neck fracture
loteprednol etabonate		True	3.320938	Not found	False	[]		hip fracture
loteprednol etabonate		True	8.58617	Not found	False	[]		tibia fracture
loteprednol etabonate		True	3.163983	Not found	False	[]		pelvic fracture
loteprednol etabonate		True	3.77569	Not found	False	[]		cervical vertebral fracture
loteprednol etabonate		True	5.27044	Not found	False	[]		rib fracture
loteprednol etabonate		True	2.1791	Not found	False	[]		toxic encephalopathy
loteprednol etabonate		True	3.163983	Not found	False	[]		concussion
loteprednol etabonate		True	8.58617	Not found	False	[]		pneumothorax
loteprednol etabonate		True	9.000538	Not found	False	[]		ligament rupture
loteprednol etabonate		True	1.246702	Not found	False	[]		tendon rupture
loteprednol etabonate		True	4.134596	Not found	False	[]		skin abrasion
loteprednol etabonate		True	4.134596	Found	False	['common']	foreign body	foreign body
loteprednol etabonate		True	5.27044	Not found	False	[]		multiple injuries
loteprednol etabonate		True	1.050174	Not found	False	[]		wound
loteprednol etabonate		True	2.1791	Not found	False	[]		wound haemorrhage
loteprednol etabonate		True	18.77569	Not found	False	[]		face injury
loteprednol etabonate		True	1.360202	Not found	False	[]		head injury
loteprednol etabonate		True	8.58617	Not found	False	[]		skin injury
loteprednol etabonate		True	1.621673	Not found	False	[]		incorrect product administration duration
loteprednol etabonate		True	1.062483	Not found	False	[]		incorrect route of product administration
loteprednol etabonate		True	1.3181250000000002	Not found	False	[]		wrong technique in product usage process
loteprednol etabonate		True	1.226098	Not found	False	[]		product prescribing error
loteprednol etabonate		True	3.77569	Not found	False	[]		documented hypersensitivity to administered product
loteprednol etabonate		True	5.754388	Not found	False	[]		anaesthetic complication
loteprednol etabonate		True	1.5074970000000003	Not found	False	[]		complication associated with device
loteprednol etabonate		True	18.77569	Not found	False	[]		transplant failure
loteprednol etabonate		True	3.77569	Not found	False	[]		ketoacidosis
loteprednol etabonate		True	8.58617	Not found	False	[]		renal tubular acidosis
loteprednol etabonate		True	8.58617	Not found	False	[]		abnormal loss of weight
loteprednol etabonate		True	1.38245	Not found	False	[]		malnutrition
loteprednol etabonate		True	3.163983	Not found	False	[]		weight fluctuation
loteprednol etabonate		True	4.134596	Not found	False	[]		low turnover osteopathy
loteprednol etabonate		True	2.5174920000000003	Not found	False	[]		electrolyte imbalance
loteprednol etabonate		True	8.58617	Not found	False	[]		metabolic disorder
loteprednol etabonate		True	9.000538	Not found	False	[]		metabolic encephalopathy
loteprednol etabonate		True	1.941946	Not found	False	[]		bone disorder
loteprednol etabonate		True	4.134596	Not found	False	[]		bone lesion
loteprednol etabonate		True	8.58617	Not found	False	[]		cutis laxa
loteprednol etabonate		True	1.717651	Not found	False	[]		arthritis
loteprednol etabonate		True	3.77569	Not found	False	[]		joint contracture
loteprednol etabonate		True	8.58617	Not found	False	[]		periarthritis
loteprednol etabonate		True	2.056027	Not found	False	[]		joint effusion
loteprednol etabonate		True	1.184738	Not found	False	[]		osteoarthritis
loteprednol etabonate		True	2.5174920000000003	Not found	False	[]		spinal osteoarthritis
loteprednol etabonate		True	3.77569	Not found	False	[]		psoriatic arthropathy
loteprednol etabonate		True	1.5074970000000003	Not found	False	[]		fibromyalgia
loteprednol etabonate		True	3.77569	Not found	False	[]		muscle contractions involuntary
loteprednol etabonate		True	3.77569	Not found	False	[]		neuromyopathy
loteprednol etabonate		True	3.77569	Not found	False	[]		torticollis
loteprednol etabonate		True	2.1791	Not found	False	[]		intervertebral disc space narrowing
loteprednol etabonate		True	8.58617	Not found	False	[]		cervical spinal stenosis
loteprednol etabonate		True	8.58617	Not found	False	[]		lipoma
loteprednol etabonate		True	2.056027	Not found	False	[]		metastases to bone
loteprednol etabonate		True	8.58617	Not found	False	[]		metastases to spine
loteprednol etabonate		True	9.293654	Not found	False	[]		bursitis
loteprednol etabonate		True	5.754388	Not found	False	[]		muscle spasms
loteprednol etabonate		True	2.1791	Not found	False	[]		seborrhoeic keratosis
loteprednol etabonate		True	1.441172	Not found	False	[]		metastases to central nervous system
loteprednol etabonate		True	8.58617	Not found	False	[]		metastases to meninges
loteprednol etabonate		True	1.710111	Not found	False	[]		neoplasm
loteprednol etabonate		True	3.77569	Not found	False	[]		glioblastoma
loteprednol etabonate		True	2.1791	Not found	False	[]		ovarian cancer
loteprednol etabonate		True	1.226098	Not found	False	[]		lung neoplasm
loteprednol etabonate		True	2.056027	Not found	False	[]		basal cell carcinoma
loteprednol etabonate		True	8.58617	Not found	False	[]		carotid artery occlusion
loteprednol etabonate		True	2.66747	Not found	False	[]		ischaemic stroke
loteprednol etabonate		True	2.1791	Not found	False	[]		carotid artery stenosis
loteprednol etabonate		True	1.38245	Not found	False	[]		cerebral artery stenosis
loteprednol etabonate		True	1.621673	Not found	False	[]		transient ischaemic attack
loteprednol etabonate		True	1.710111	Not found	False	[]		facial paralysis
loteprednol etabonate		True	1.050174	Not found	False	[]		parosmia
loteprednol etabonate		True	3.77569	Not found	False	[]		trigeminal neuralgia
loteprednol etabonate		True	1.384368	Not found	False	[]		headache
loteprednol etabonate		True	6.558239	Not found	False	[]		sinus headache
loteprednol etabonate		True	1.339078	Not found	False	[]		migraine
loteprednol etabonate		True	1.38245	Not found	False	[]		migraine with aura
loteprednol etabonate		True	1.050174	Not found	False	[]		dementia
loteprednol etabonate		True	1.587261	Not found	False	[]		amnesia
loteprednol etabonate		True	1.246702	Not found	False	[]		cognitive disorder
loteprednol etabonate		True	1.441172	Not found	False	[]		mental impairment
loteprednol etabonate		True	3.77569	Not found	False	[]		chorea
loteprednol etabonate		True	4.388506	Not found	False	[]		extrapyramidal disorder
loteprednol etabonate		True	2.056027	Not found	False	[]		tardive dyskinesia
loteprednol etabonate		True	1.38245	Not found	False	[]		parkinsonism
loteprednol etabonate		True	1.38245	Not found	False	[]		hyporeflexia
loteprednol etabonate		True	1.360202	Not found	False	[]		aphasia
loteprednol etabonate		True	2.1791	Not found	False	[]		apraxia
loteprednol etabonate		True	2.1791	Not found	False	[]		dysgraphia
loteprednol etabonate		True	4.293654	Not found	False	[]		central nervous system lesion
loteprednol etabonate		True	18.77569	Not found	False	[]		head discomfort
loteprednol etabonate		True	1.38245	Not found	False	[]		myoclonus
loteprednol etabonate		True	1.38245	Not found	False	[]		formication
loteprednol etabonate		True	6.022006	Not found	False	[]		neuralgia
loteprednol etabonate		True	3.409301	Not found	False	[]		sensory disturbance
loteprednol etabonate		True	3.163983	Not found	False	[]		aphonia
loteprednol etabonate		True	8.58617	Not found	False	[]		dysphemia
loteprednol etabonate		True	2.1791	Not found	False	[]		logorrhoea
loteprednol etabonate		True	1.38245	Not found	False	[]		petit mal epilepsy
loteprednol etabonate		True	8.58617	Not found	False	[]		myelopathy
loteprednol etabonate		True	1.38245	Not found	False	[]		brain injury
loteprednol etabonate		True	3.77569	Not found	False	[]		neonatal aspiration
loteprednol etabonate		True	1.38245	Not found	False	[]		neonatal respiratory distress syndrome
loteprednol etabonate		True	3.77569	Not found	False	[]		suppressed lactation
loteprednol etabonate		True	3.77569	Not found	False	[]		anxiety disorder
loteprednol etabonate		True	1.303783	Not found	False	[]		anxiety
loteprednol etabonate		True	3.77569	Not found	False	[]		fear of death
loteprednol etabonate		True	9.000538	Not found	False	[]		obsessive-compulsive disorder
loteprednol etabonate		True	3.77569	Not found	False	[]		panic reaction
loteprednol etabonate		True	1.127605	Not found	False	[]		delirium
loteprednol etabonate		True	1.022726	Not found	False	[]		depression
loteprednol etabonate		True	4.134596	Not found	False	[]		major depression
loteprednol etabonate		True	2.1791	Not found	False	[]		decreased interest
loteprednol etabonate		True	8.58617	Not found	False	[]		negative thoughts
loteprednol etabonate		True	3.77569	Not found	False	[]		tearfulness
loteprednol etabonate		True	8.58617	Not found	False	[]		dissociation
loteprednol etabonate		True	1.226098	Not found	False	[]		delusion
loteprednol etabonate		True	9.000538	Not found	False	[]		gambling disorder
loteprednol etabonate		True	2.056027	Not found	False	[]		bipolar disorder
loteprednol etabonate		True	1.226098	Not found	False	[]		mania
loteprednol etabonate		True	1.339078	Not found	False	[]		emotional distress
loteprednol etabonate		True	8.58617	Not found	False	[]		frustration tolerance decreased
loteprednol etabonate		True	3.77569	Not found	False	[]		homicidal ideation
loteprednol etabonate		True	8.58617	Not found	False	[]		hostility
loteprednol etabonate		True	1.38245	Not found	False	[]		social avoidant behaviour
loteprednol etabonate		True	3.77569	Not found	False	[]		personality disorder
loteprednol etabonate		True	1.941946	Not found	False	[]		psychotic disorder
loteprednol etabonate		True	8.58617	Not found	False	[]		substance abuse
loteprednol etabonate		True	3.77569	Not found	False	[]		bladder prolapse
loteprednol etabonate		True	3.77569	Not found	False	[]		urinary tract obstruction
loteprednol etabonate		True	8.58617	Not found	False	[]		nephritic syndrome
loteprednol etabonate		True	1.043923	Not found	False	[]		chronic kidney disease
loteprednol etabonate		True	3.77569	Not found	False	[]		azotaemia
loteprednol etabonate		True	8.58617	Not found	False	[]		bladder pain
loteprednol etabonate		True	8.58617	Not found	False	[]		breast calcifications
loteprednol etabonate		True	8.58617	Not found	False	[]		breast mass
loteprednol etabonate		True	2.1791	Not found	False	[]		benign prostatic hyperplasia
loteprednol etabonate		True	2.1791	Not found	False	[]		prostatic disorder
loteprednol etabonate		True	1.772077	Not found	False	[]		wheezing
loteprednol etabonate		True	1.710111	Not found	False	[]		atelectasis
loteprednol etabonate		True	1.082735	Not found	False	[]		hypoxia
loteprednol etabonate		True	1.855336	Not found	False	[]		productive cough
loteprednol etabonate		True	8.58617	Not found	False	[]		rhinalgia
loteprednol etabonate		True	3.089529	Not found	False	[]		rhinorrhoea
loteprednol etabonate		True	2.1791	Not found	False	[]		snoring
loteprednol etabonate		True	8.58617	Not found	False	[]		yawning
loteprednol etabonate		True	1.828478	Not found	False	[]		nasal congestion
loteprednol etabonate		True	3.77569	Not found	False	[]		nasal inflammation
loteprednol etabonate		True	2.1791	Not found	False	[]		nasal disorder
loteprednol etabonate		True	3.77569	Not found	False	[]		nasal septum deviation
loteprednol etabonate		True	6.022006	Not found	False	[]		sinus congestion
loteprednol etabonate		True	8.58617	Not found	False	[]		pharyngeal disorder
loteprednol etabonate		True	8.58617	Not found	False	[]		skin induration
loteprednol etabonate		True	2.1791	Not found	False	[]		skin odour abnormal
loteprednol etabonate		True	1.38245	Not found	False	[]		skin swelling
loteprednol etabonate		True	18.77569	Not found	False	[]		skin tightness
loteprednol etabonate		True	1.394006	Not found	False	[]		swelling face
loteprednol etabonate		True	2.104895	Not found	False	[]		rash papular
loteprednol etabonate		True	4.948091	Not found	False	[]		photosensitivity reaction
loteprednol etabonate		True	1.7783830000000005	Not found	False	[]		pruritus generalised
loteprednol etabonate		True	1.132085	Not found	False	[]		rash pruritic
loteprednol etabonate		True	2.1791	Not found	False	[]		pigmentation disorder
loteprednol etabonate		True	2.1791	Not found	False	[]		nail discolouration
loteprednol etabonate		True	5.754388	Not found	False	[]		nail disorder
loteprednol etabonate		True	9.000538	Not found	False	[]		onychomadesis
loteprednol etabonate		True	3.77569	Not found	False	[]		piloerection
loteprednol etabonate		True	1.38245	Not found	False	[]		rosacea
loteprednol etabonate		True	8.58617	Not found	False	[]		sebaceous hyperplasia
loteprednol etabonate		True	2.1791	Not found	False	[]		telangiectasia
loteprednol etabonate		True	5.101299	Not found	False	[]		off label use
loteprednol etabonate		True	2.1791	Not found	False	[]		aortic aneurysm
loteprednol etabonate		True	3.77569	Not found	False	[]		aortic stenosis
loteprednol etabonate		True	1.38245	Not found	False	[]		arterial occlusive disease
loteprednol etabonate		True	2.1791	Not found	False	[]		vascular calcification
loteprednol etabonate		True	2.1791	Not found	False	[]		vein disorder
loteprednol etabonate		True	8.58617	Not found	False	[]		varicose vein
loteprednol etabonate		True	4.134596	Not found	False	[]		cystoid macular oedema
loteprednol etabonate		True	6.809228	Not found	False	[]		vitreous floaters
loteprednol etabonate		True	8.58617	Not found	False	[]		eyelid skin dryness
loteprednol etabonate		True	3.77569	Not found	False	[]		eye complication associated with device
loteprednol etabonate		True	2.1791	Not found	False	[]		macular fibrosis
loteprednol etabonate		True	8.58617	Not found	False	[]		atypical femur fracture
loteprednol etabonate		True	8.58617	Not found	False	[]		nasal discharge discolouration
loteprednol etabonate		True	1.38245	Not found	False	[]		posterior reversible encephalopathy syndrome
loteprednol etabonate		True	8.58617	Not found	False	[]		bone loss
loteprednol etabonate		True	1.050174	Not found	False	[]		osteonecrosis of jaw
loteprednol etabonate		True	2.1791	Not found	False	[]		psychological trauma
loteprednol etabonate		True	8.58617	Not found	False	[]		subretinal fluid
loteprednol etabonate		True	1.5074970000000003	Not found	False	[]		injection site bruising
loteprednol etabonate		True	5.754388	Not found	False	[]		candida infection
loteprednol etabonate		True	2.1791	Not found	False	[]		product use issue
loteprednol etabonate		True	3.77569	Not found	False	[]		expired product administered
tramadol		True	2.075948	Not found	False	[]		conjunctival pallor
tramadol		True	1.042385	Not found	False	[]		blood loss anaemia
tramadol		True	1.037122	Not found	False	[]		normochromic normocytic anaemia
tramadol		True	1.118364	Not found	False	[]		bone marrow toxicity
tramadol		True	1.952871	Not found	False	[]		febrile bone marrow aplasia
tramadol		True	1.225418	Not found	False	[]		granulocytes maturation arrest
tramadol		True	1.1115430000000002	Not found	False	[]		petechiae
tramadol		True	2.17864	Not found	False	[]		factor vii deficiency
tramadol		True	3.073013	Not found	False	[]		protein s deficiency
tramadol		True	1.607726	Not found	False	[]		hypersensitivity vasculitis
tramadol		True	4.292909	Not found	False	[]		purpura non-thrombocytopenic
tramadol		True	2.861949	Not found	False	[]		purpura senile
tramadol		True	2.505168	Not found	False	[]		erythrosis
tramadol		True	1.139678	Not found	False	[]		hypergammaglobulinaemia
tramadol		True	18.77526	Not found	False	[]		rosai-dorfman syndrome
tramadol		True	9.000011	Not found	False	[]		castleman's disease
tramadol		True	1.1974140000000002	Not found	False	[]		myeloproliferative neoplasm
tramadol		True	3.516977	Not found	False	[]		sickle cell anaemia
tramadol		True	2.17864	Not found	False	[]		sickle cell trait
tramadol		True	1.225418	Not found	False	[]		coombs negative haemolytic anaemia
tramadol		True	2.5168470000000003	Not found	False	[]		haemoglobinaemia
tramadol		True	5.269719	Not found	False	[]		jaundice acholuric
tramadol		True	1.248121	Not found	False	[]		jaundice neonatal
tramadol		True	2.17864	Not found	False	[]		large granular lymphocytosis
tramadol		True	1.5066690000000005	Not found	False	[]		lymphocytic leukaemia
tramadol		True	3.073013	Not found	False	[]		chronic myelomonocytic leukaemia
tramadol		True	1.510125	Not found	False	[]		refractory cytopenia with unilineage dysplasia
tramadol		True	1.440498	Not found	False	[]		b-cell small lymphocytic lymphoma
tramadol		True	1.157441	Not found	False	[]		diffuse large b-cell lymphoma
tramadol		True	2.17864	Not found	False	[]		diffuse large b-cell lymphoma stage i
tramadol		True	1.049489	Not found	False	[]		extranodal marginal zone b-cell lymphoma (malt type)
tramadol		True	9.183517	Not found	False	[]		follicle centre lymphoma, follicular grade i, ii, iii stage iv
tramadol		True	1.839619	Not found	False	[]		t-cell lymphoma
tramadol		True	8.58579	Not found	False	[]		non-hodgkin's lymphoma stage i
tramadol		True	2.17864	Not found	False	[]		non-hodgkin's lymphoma stage iii
tramadol		True	1.5066690000000005	Not found	False	[]		plasma cell leukaemia
tramadol		True	1.504247	Not found	False	[]		plasmacytoma
tramadol		True	1.183647	Not found	False	[]		hypergammaglobulinaemia benign monoclonal
tramadol		True	2.17864	Not found	False	[]		platelet production decreased
tramadol		True	1.043078	Not found	False	[]		pickwickian syndrome
tramadol		True	1.5066690000000005	Not found	False	[]		erythropoiesis abnormal
tramadol		True	3.408411	Not found	False	[]		hypochromasia
tramadol		True	2.043589	Not found	False	[]		microcytosis
tramadol		True	3.77526	Not found	False	[]		nucleated red cells
tramadol		True	1.854804	Not found	False	[]		red blood cell abnormality
tramadol		True	4.292909	Not found	False	[]		cystic lymphangioma
tramadol		True	1.049489	Not found	False	[]		lymph gland infection
tramadol		True	9.183517	Not found	False	[]		lymphadenitis bacterial
tramadol		True	28.84531	Not found	False	[]		lymphadenitis viral
tramadol		True	1.38198	Not found	False	[]		lymphangiectasia
tramadol		True	1.081639	Not found	False	[]		lymphangitis
tramadol		True	1.023511	Not found	False	[]		lymphoedema
tramadol		True	4.292909	Not found	False	[]		paratracheal lymphadenopathy
tramadol		True	9.183517	Not found	False	[]		persistent generalised lymphadenopathy
tramadol		True	1.1062759999999998	Not found	False	[]		spleen disorder
tramadol		True	2.432455	Not found	False	[]		splenic haemorrhage
tramadol		True	3.77526	Not found	False	[]		splenic varices
tramadol		True	6.8080940000000005	Not found	False	[]		thymus disorder
tramadol		True	1.177045	Not found	False	[]		drug reaction with eosinophilia and systemic symptoms
tramadol		True	1.3344004	Not found	False	[]		eosinophilia
tramadol		True	1.049489	Not found	False	[]		eosinophilic oesophagitis
tramadol		True	4.292909	Not found	False	[]		eosinophilic pneumonia acute
tramadol		True	2.075948	Not found	False	[]		hypereosinophilic syndrome
tramadol		True	8.58579	Not found	False	[]		basophilia
tramadol		True	1.049489	Not found	False	[]		granulocytosis
tramadol		True	1.1428949999999998	Not found	False	[]		lymphocytosis
tramadol		True	1.709445	Not found	False	[]		myelocytosis
tramadol		True	1.365009	Not found	False	[]		plasmacytosis
tramadol		True	2.17864	Not found	False	[]		eosinopenia
tramadol		True	1.0505957	Not found	False	[]		leukopenia
tramadol		True	1.3788757	Not found	False	[]		agranulocytosis
tramadol		True	1.38198	Not found	False	[]		autoimmune neutropenia
tramadol		True	1.138504	Not found	False	[]		felty's syndrome
tramadol		True	1.140482	Not found	False	[]		neutropenic sepsis
tramadol		True	8.58579	Not found	False	[]		erythrophagocytosis
tramadol		True	2.17864	Not found	False	[]		adams-stokes syndrome
tramadol		True	1.359236	Not found	False	[]		brugada syndrome
tramadol		True	1.1307	Not found	False	[]		bundle branch block right
tramadol		True	5.753811	Not found	False	[]		trifascicular block
tramadol		True	1.1178940000000002	Not found	False	[]		cardiac flutter
tramadol		True	5.753811	Not found	False	[]		foetal heart rate disorder
tramadol		True	3.163353	Not found	False	[]		neonatal tachycardia
tramadol		True	1.309495	Not found	False	[]		nodal rhythm
tramadol		True	2.128978	Not found	False	[]		tachycardia paroxysmal
tramadol		True	1.179953	Not found	False	[]		supraventricular tachycardia
tramadol		True	1.772282	Not found	False	[]		cardiac death
tramadol		True	1.2112102	Not found	False	[]		cardio-respiratory arrest
tramadol		True	1.206463	Not found	False	[]		sudden death
tramadol		True	2.341736	Not found	False	[]		ventricular asystole
tramadol		True	8.58579	Not found	False	[]		cardiac function disturbance postoperative
tramadol		True	3.163353	Not found	False	[]		cardiovascular deconditioning
tramadol		True	1.374333	Not found	False	[]		intracardiac thrombus
tramadol		True	8.58579	Not found	False	[]		oedema due to cardiac disease
tramadol		True	1.509851	Not found	False	[]		hypertensive heart disease
tramadol		True	2.05537	Not found	False	[]		carditis
tramadol		True	1.7354359	Not found	False	[]		cyanosis
tramadol		True	2.39125	Not found	False	[]		jugular vein distension
tramadol		True	1.034925	Not found	False	[]		presyncope
tramadol		True	1.0197223000000002	Not found	False	[]		dyspnoea exertional
tramadol		True	1.945875	Not found	False	[]		dyspnoea paroxysmal nocturnal
tramadol		True	3.595661	Not found	False	[]		cardiac myxoma
tramadol		True	1.38198	Not found	False	[]		cardiac neoplasm unspecified
tramadol		True	3.163353	Not found	False	[]		cardiac valve abscess
tramadol		True	2.17864	Not found	False	[]		mitral valve disease mixed
tramadol		True	3.77526	Not found	False	[]		pulmonary valve disease
tramadol		True	9.183517	Not found	False	[]		tricuspid valve stenosis
tramadol		True	39.209445	Not found	False	[]		ectopia cordis
tramadol		True	2.17864	Not found	False	[]		ventricular hypoplasia
tramadol		True	1.38198	Not found	False	[]		arteritis coronary
tramadol		True	2.17864	Not found	False	[]		coronary artery dilatation
tramadol		True	1.0048051	Not found	False	[]		coronary artery disease
tramadol		True	18.77526	Not found	False	[]		coronary artery perforation
tramadol		True	1.440498	Not found	False	[]		coronary artery reocclusion
tramadol		True	1.709445	Not found	False	[]		rheumatic heart disease
tramadol		True	1.359236	Not found	False	[]		subacute endocarditis
tramadol		True	1.249618	Not found	False	[]		cardiac failure chronic
tramadol		True	1.328158	Not found	False	[]		cardiogenic shock
tramadol		True	1.919786	Not found	False	[]		cardiopulmonary failure
tramadol		True	3.408411	Not found	False	[]		cardiorenal syndrome
tramadol		True	1.591757	Not found	False	[]		ventricular failure
tramadol		True	1.151951	Not found	False	[]		acute pulmonary oedema
tramadol		True	1.225418	Not found	False	[]		cor pulmonale acute
tramadol		True	1.165072	Not found	False	[]		congestive cardiomyopathy
tramadol		True	9.000011	Not found	False	[]		cytotoxic cardiomyopathy
tramadol		True	1.510125	Not found	False	[]		hypertensive cardiomyopathy
tramadol		True	1.519031	Not found	False	[]		hypertrophic cardiomyopathy
tramadol		True	3.77526	Not found	False	[]		myocardiac abscess
tramadol		True	1.0060163	Not found	False	[]		cardiomegaly
tramadol		True	8.58579	Not found	False	[]		chordae tendinae rupture
tramadol		True	1.114262	Not found	False	[]		left ventricular dysfunction
tramadol		True	2.5168470000000003	Not found	False	[]		ventricular hyperkinesia
tramadol		True	1.012877	Not found	False	[]		myocarditis
tramadol		True	4.133988	Not found	False	[]		pericarditis infective
tramadol		True	1.5066690000000005	Not found	False	[]		pericarditis constrictive
tramadol		True	4.292909	Not found	False	[]		postpericardiotomy syndrome
tramadol		True	3.163353	Not found	False	[]		pericardial rub
tramadol		True	3.77526	Not found	False	[]		cardiac ventricular thrombosis
tramadol		True	1.36888	Not found	False	[]		peripheral swelling
tramadol		True	3.57276	Not found	False	[]		pulmonary artery stenosis congenital
tramadol		True	1.709445	Not found	False	[]		single umbilical artery
tramadol		True	2.341736	Not found	False	[]		gastrointestinal vascular malformation haemorrhagic
tramadol		True	1.992699	Not found	False	[]		gastrointestinal arteriovenous malformation
tramadol		True	3.77526	Not found	False	[]		pulmonary arteriovenous fistula
tramadol		True	9.183517	Not found	False	[]		venous angioma of brain
tramadol		True	1.20409	Not found	False	[]		aplasia
tramadol		True	9.000011	Not found	False	[]		foetal cystic hygroma
tramadol		True	2.075948	Not found	False	[]		mitochondrial myopathy
tramadol		True	3.843534	Not found	False	[]		ear malformation
tramadol		True	1.709445	Not found	False	[]		low set ears
tramadol		True	9.183517	Not found	False	[]		congenital hearing disorder
tramadol		True	1.440498	Not found	False	[]		deafness congenital
tramadol		True	8.58579	Not found	False	[]		multiple endocrine neoplasia type 1
tramadol		True	1.126629	Not found	False	[]		corneal dystrophy
tramadol		True	1.585988	Not found	False	[]		colour blindness
tramadol		True	2.793826	Not found	False	[]		gastroschisis
tramadol		True	18.77526	Not found	False	[]		duodenal atresia
tramadol		True	3.77526	Not found	False	[]		cystic fibrosis pancreatic
tramadol		True	2.6666800000000004	Not found	False	[]		gilbert's syndrome
tramadol		True	8.58579	Not found	False	[]		carnitine palmitoyltransferase deficiency
tramadol		True	1.777319	Not found	False	[]		type v hyperlipidaemia
tramadol		True	1.298389	Not found	False	[]		porphyria
tramadol		True	11.535723	Not found	False	[]		porphyria acute
tramadol		True	8.58579	Not found	False	[]		mucopolysaccharidosis i
tramadol		True	8.58579	Not found	False	[]		mucopolysaccharidosis ii
tramadol		True	3.77526	Not found	False	[]		platybasia
tramadol		True	1.138504	Not found	False	[]		congenital hand malformation
tramadol		True	48.90457	Not found	False	[]		fibula agenesis
tramadol		True	1.181539	Not found	False	[]		limb reduction defect
tramadol		True	2.17864	Not found	False	[]		metatarsus primus varus
tramadol		True	1.38198	Not found	False	[]		phalangeal agenesis
tramadol		True	3.359161	Not found	False	[]		syndactyly
tramadol		True	7.732378	Not found	False	[]		macrocephaly
tramadol		True	1.66947	Not found	False	[]		spine malformation
tramadol		True	18.77526	Not found	False	[]		rib hypoplasia
tramadol		True	21.460661	Not found	False	[]		congenital multiplex arthrogryposis
tramadol		True	1.138504	Not found	False	[]		congenital musculoskeletal anomaly
tramadol		True	1.38198	Not found	False	[]		osteopetrosis
tramadol		True	8.58579	Not found	False	[]		skeletal dysplasia
tramadol		True	4.567013	Not found	False	[]		meningomyelocele
tramadol		True	14.087141	Not found	False	[]		rathke's cleft cyst
tramadol		True	1.043078	Not found	False	[]		congenital hydrocephalus
tramadol		True	2.17864	Not found	False	[]		congenital neurological disorder
tramadol		True	2.17864	Not found	False	[]		congenital neuropathy
tramadol		True	1.38198	Not found	False	[]		spinal muscular atrophy
tramadol		True	2.17864	Not found	False	[]		breast malformation
tramadol		True	28.84531	Not found	False	[]		congenital acrochordon
tramadol		True	4.133988	Not found	False	[]		ichthyosis
tramadol		True	14.087141	Not found	False	[]		porokeratosis
tramadol		True	3.77526	Not found	False	[]		ear infection staphylococcal
tramadol		True	1.130992	Not found	False	[]		phonophobia
tramadol		True	3.163353	Not found	False	[]		external ear disorder
tramadol		True	9.000011	Not found	False	[]		perichondritis
tramadol		True	9.183517	Not found	False	[]		ear lobe infection
tramadol		True	3.77526	Not found	False	[]		external ear cellulitis
tramadol		True	1.388497	Not found	False	[]		deafness bilateral
tramadol		True	1.104186	Not found	False	[]		hyperacusis
tramadol		True	8.58579	Not found	False	[]		acute vestibular syndrome
tramadol		True	1.24805	Not found	False	[]		vestibular disorder
tramadol		True	1.38198	Not found	False	[]		cogan's syndrome
tramadol		True	1.4788750000000002	Not found	False	[]		vertigo positional
tramadol		True	1.5066690000000005	Not found	False	[]		middle ear disorder
tramadol		True	1.5778139999999998	Not found	False	[]		middle ear effusion
tramadol		True	1.081639	Not found	False	[]		otitis media acute
tramadol		True	3.77526	Not found	False	[]		tympanosclerosis
tramadol		True	5.269719	Not found	False	[]		hyperaldosteronism
tramadol		True	1.442327	Not found	False	[]		adrenal insufficiency
tramadol		True	1.555161	Not found	False	[]		secondary adrenocortical insufficiency
tramadol		True	1.062228	Not found	False	[]		adrenal neoplasm
tramadol		True	2.17864	Not found	False	[]		benign neoplasm of adrenal gland
tramadol		True	1.66947	Not found	False	[]		diabetic foot infection
tramadol		True	2.17864	Not found	False	[]		diabetic enteropathy
tramadol		True	4.292909	Not found	False	[]		diabetic autonomic neuropathy
tramadol		True	3.067826	Not found	False	[]		diabetic hyperosmolar coma
tramadol		True	1.086144	Not found	False	[]		diabetic neuropathy
tramadol		True	8.58579	Not found	False	[]		cataract diabetic
tramadol		True	1.139678	Not found	False	[]		androgen deficiency
tramadol		True	1.38198	Not found	False	[]		androgenetic alopecia
tramadol		True	2.17864	Not found	False	[]		anovulatory cycle
tramadol		True	1.770909	Not found	False	[]		premature menopause
tramadol		True	3.163353	Not found	False	[]		hypogonadism male
tramadol		True	2.17864	Not found	False	[]		insulin resistant diabetes
tramadol		True	1.85452	Not found	False	[]		hyperinsulinaemia
tramadol		True	1.026007	Not found	False	[]		hypoglycaemic coma
tramadol		True	1.85452	Not found	False	[]		acromegaly
tramadol		True	1.43294	Not found	False	[]		hyperprolactinaemia
tramadol		True	21.899094	Not found	False	[]		secondary hypogonadism
tramadol		True	4.292909	Not found	False	[]		empty sella syndrome
tramadol		True	1.38198	Not found	False	[]		pituitary infarction
tramadol		True	1.867004	Not found	False	[]		pituitary tumour benign
tramadol		True	2.5168470000000003	Not found	False	[]		prolactin-producing pituitary tumour
tramadol		True	1.225418	Not found	False	[]		pancreatic neuroendocrine tumour
tramadol		True	1.38198	Not found	False	[]		pancreatic neuroendocrine tumour metastatic
tramadol		True	1.049489	Not found	False	[]		hyperparathyroidism primary
tramadol		True	2.214695	Not found	False	[]		calcium deficiency
tramadol		True	1.035274	Not found	False	[]		parathyroid disorder
tramadol		True	1.38198	Not found	False	[]		parathyroid gland enlargement
tramadol		True	1.564739	Not found	False	[]		parathyroid tumour benign
tramadol		True	28.84531	Not found	False	[]		lid lag
tramadol		True	1.795728	Not found	False	[]		basedow's disease
tramadol		True	4.133988	Not found	False	[]		endocrine ophthalmopathy
tramadol		True	1.298208	Not found	False	[]		exophthalmos
tramadol		True	5.753811	Not found	False	[]		toxic nodular goitre
tramadol		True	1.245865	Not found	False	[]		thyroid cancer metastatic
tramadol		True	1.6437939999999998	Not found	False	[]		thyroid cyst
tramadol		True	2.5168470000000003	Not found	False	[]		insulin-requiring type 2 diabetes mellitus
tramadol		True	4.133988	Not found	False	[]		narrow anterior chamber angle
tramadol		True	1.13016	Not found	False	[]		cataract nuclear
tramadol		True	12.569552	Not found	False	[]		symblepharon
tramadol		True	3.595661	Not found	False	[]		arcus lipoides
tramadol		True	1.555161	Not found	False	[]		corneal perforation
tramadol		True	1.38198	Not found	False	[]		keratoconus
tramadol		True	1.667195	Not found	False	[]		iris adhesions
tramadol		True	5.087525	Not found	False	[]		posterior capsule opacification
tramadol		True	2.17864	Not found	False	[]		blepharal pigmentation
tramadol		True	2.17864	Not found	False	[]		blepharochalasis
tramadol		True	4.133988	Not found	False	[]		ectropion
tramadol		True	3.77526	Not found	False	[]		eyelash thickening
tramadol		True	6.02119	Not found	False	[]		eyelid retraction
tramadol		True	1.049489	Not found	False	[]		growth of eyelashes
tramadol		True	2.128978	Not found	False	[]		lacrimation decreased
tramadol		True	1.383964	Not found	False	[]		sjogren's syndrome
tramadol		True	1.272458	Not found	False	[]		dark circles under eyes
tramadol		True	1.043078	Not found	False	[]		eyelid pain
tramadol		True	1.056782	Not found	False	[]		ocular icterus
tramadol		True	1.183647	Not found	False	[]		ocular hypertension
tramadol		True	8.58579	Not found	False	[]		conjunctival vascular disorder
tramadol		True	3.77526	Not found	False	[]		iris neovascularisation
tramadol		True	1.588247	Not found	False	[]		periorbital haematoma
tramadol		True	1.0260479999999998	Not found	False	[]		conjunctival hyperaemia
tramadol		True	1.6204980000000002	Not found	False	[]		conjunctival oedema
tramadol		True	1.567102	Not found	False	[]		keratitis
tramadol		True	1.043078	Not found	False	[]		punctate keratitis
tramadol		True	5.753811	Not found	False	[]		eye abscess
tramadol		True	3.073013	Not found	False	[]		eye infection bacterial
tramadol		True	3.073013	Not found	False	[]		eye infection toxoplasmal
tramadol		True	1.38198	Not found	False	[]		ophthalmic herpes simplex
tramadol		True	1.122537	Not found	False	[]		optic neuritis
tramadol		True	3.77526	Not found	False	[]		orbital infection
tramadol		True	1.510125	Not found	False	[]		periorbital cellulitis
tramadol		True	1.38198	Not found	False	[]		choroiditis
tramadol		True	2.075948	Not found	False	[]		cytomegalovirus chorioretinitis
tramadol		True	2.05537	Not found	False	[]		necrotising retinitis
tramadol		True	1.66947	Not found	False	[]		vitritis
tramadol		True	1.7972409999999996	Not found	False	[]		episcleritis
tramadol		True	1.440498	Not found	False	[]		scleral hyperaemia
tramadol		True	2.17864	Not found	False	[]		eyeball avulsion
tramadol		True	1.85452	Not found	False	[]		foreign body in eye
tramadol		True	1.7972409999999996	Not found	False	[]		optic nerve injury
tramadol		True	5.753811	Not found	False	[]		conjunctival cyst
tramadol		True	1.709445	Not found	False	[]		ocular neoplasm
tramadol		True	18.77526	Not found	False	[]		malignant neoplasm of eyelid
tramadol		True	2.126926	Not found	False	[]		excessive eye blinking
tramadol		True	1.19137	Not found	False	[]		eyelid ptosis
tramadol		True	2.5168470000000003	Not found	False	[]		ivth nerve paralysis
tramadol		True	7.727819	Not found	False	[]		opsoclonus myoclonus
tramadol		True	1.552812	Not found	False	[]		pupillary disorder
tramadol		True	1.001855	Not found	False	[]		pupillary reflex impaired
tramadol		True	1.180177	Not found	False	[]		pupils unequal
tramadol		True	1.150754	Not found	False	[]		photophobia
tramadol		True	1.043078	Not found	False	[]		vitreous floaters
tramadol		True	1.049489	Not found	False	[]		vitreous degeneration
tramadol		True	1.38198	Not found	False	[]		vitreous opacities
tramadol		True	8.58579	Not found	False	[]		optic disc drusen
tramadol		True	2.05537	Not found	False	[]		optic nerve cupping
tramadol		True	1.103182	Not found	False	[]		papilloedema
tramadol		True	1.440498	Not found	False	[]		subretinal fibrosis
tramadol		True	1.043078	Not found	False	[]		choroidal neovascularisation
tramadol		True	2.6666800000000004	Not found	False	[]		retinal ischaemia
tramadol		True	2.17864	Not found	False	[]		arteriosclerotic retinopathy
tramadol		True	2.6896210000000003	Not found	False	[]		retinopathy hypertensive
tramadol		True	1.709445	Not found	False	[]		sudden visual loss
tramadol		True	1.0052527	Not found	False	[]		diplopia
tramadol		True	1.099957	Not found	False	[]		hemianopia homonymous
tramadol		True	1.0872290000000002	Not found	False	[]		visual field defect
tramadol		True	2.382034	Not found	False	[]		tunnel vision
tramadol		True	1.2243730000000002	Not found	False	[]		abdominal hernia
tramadol		True	6.736252	Not found	False	[]		abdominal hernia obstructive
tramadol		True	1.225418	Not found	False	[]		hernial eventration
tramadol		True	11.110372	Not found	False	[]		abdominal wound dehiscence
tramadol		True	5.753811	Not found	False	[]		metastases to abdominal wall
tramadol		True	2.6666800000000004	Not found	False	[]		wound evisceration
tramadol		True	1.1059894	Not found	False	[]		hiatus hernia
tramadol		True	3.77526	Not found	False	[]		femoral hernia, obstructive
tramadol		True	1.346555	Not found	False	[]		inguinal hernia
tramadol		True	3.77526	Not found	False	[]		anal prolapse
tramadol		True	1.440498	Not found	False	[]		dyschezia
tramadol		True	1.18513	Not found	False	[]		proctalgia
tramadol		True	4.292909	Not found	False	[]		anal inflammation
tramadol		True	1.198825	Not found	False	[]		anorectal discomfort
tramadol		True	1.72649	Not found	False	[]		rectal discharge
tramadol		True	1.38198	Not found	False	[]		anal polyp
tramadol		True	2.17864	Not found	False	[]		benign duodenal neoplasm
tramadol		True	2.17864	Not found	False	[]		benign gastrointestinal neoplasm
tramadol		True	9.000011	Not found	False	[]		benign small intestinal neoplasm
tramadol		True	1.245865	Not found	False	[]		duodenal polyp
tramadol		True	1.310454	Not found	False	[]		intestinal polyp
tramadol		True	1.38198	Not found	False	[]		oesophageal polyp
tramadol		True	1.452298	Not found	False	[]		large intestine polyp
tramadol		True	3.163353	Not found	False	[]		oral fibroma
tramadol		True	3.163353	Not found	False	[]		salivary gland adenoma
tramadol		True	1.126629	Not found	False	[]		alveolar osteitis
tramadol		True	1.7281430000000002	Not found	False	[]		loose tooth
tramadol		True	1.709445	Not found	False	[]		tooth demineralisation
tramadol		True	4.387646	Not found	False	[]		gingival atrophy
tramadol		True	18.77526	Not found	False	[]		gingival cyst
tramadol		True	1.172283	Not found	False	[]		gingival recession
tramadol		True	1.180177	Not found	False	[]		gingivitis
tramadol		True	1.092344	Not found	False	[]		gingival bleeding
tramadol		True	1.2494677	Not found	False	[]		pancreatitis acute
tramadol		True	1.294748	Not found	False	[]		pancreatitis chronic
tramadol		True	1.641185	Not found	False	[]		pancreatitis necrotising
tramadol		True	4.387646	Not found	False	[]		pancreatic calcification
tramadol		True	1.974534	Not found	False	[]		pancreatic failure
tramadol		True	1.6930170000000002	Not found	False	[]		pancreatic necrosis
tramadol		True	1.392389	Not found	False	[]		pancreatic pseudocyst
tramadol		True	2.432455	Not found	False	[]		sphincter of oddi dysfunction
tramadol		True	2.755999	Not found	False	[]		abdominal injury
tramadol		True	2.6666800000000004	Not found	False	[]		gastrointestinal mucosal exfoliation
tramadol		True	1.1062759999999998	Not found	False	[]		intra-abdominal haematoma
tramadol		True	1.489495	Not found	False	[]		visceral congestion
tramadol		True	1.7972409999999996	Not found	False	[]		gastrointestinal fistula
tramadol		True	4.133988	Not found	False	[]		oesophagobronchial fistula
tramadol		True	1.38198	Not found	False	[]		pancreatic fistula
tramadol		True	3.77526	Not found	False	[]		brunner's gland hyperplasia
tramadol		True	1.225418	Not found	False	[]		gastric mucosal hypertrophy
tramadol		True	18.77526	Not found	False	[]		oesophageal mucosal hyperplasia
tramadol		True	2.341736	Not found	False	[]		gastrooesophageal sphincter insufficiency
tramadol		True	1.2746429999999995	Not found	False	[]		oesophageal dilatation
tramadol		True	2.341736	Not found	False	[]		gastric varices haemorrhage
tramadol		True	1.976822	Not found	False	[]		oesophageal haemorrhage
tramadol		True	1.591757	Not found	False	[]		portal hypertensive gastropathy
tramadol		True	1.000533	Not found	False	[]		intra-abdominal haemorrhage
tramadol		True	1.4066759999999998	Not found	False	[]		lower gastrointestinal haemorrhage
tramadol		True	1.6382180000000002	Not found	False	[]		anal abscess
tramadol		True	3.77526	Not found	False	[]		anal fungal infection
tramadol		True	6.736252	Not found	False	[]		anal infection
tramadol		True	1.5066690000000005	Not found	False	[]		campylobacter gastroenteritis
tramadol		True	1.38198	Not found	False	[]		gastritis viral
tramadol		True	1.18404	Not found	False	[]		gastroenteritis viral
tramadol		True	3.77526	Not found	False	[]		bacterial food poisoning
tramadol		True	3.77526	Not found	False	[]		echinococciasis
tramadol		True	3.516977	Not found	False	[]		gastrointestinal bacterial infection
tramadol		True	1.7972409999999996	Not found	False	[]		gastrointestinal fungal infection
tramadol		True	2.5168470000000003	Not found	False	[]		helminthic infection
tramadol		True	4.133988	Not found	False	[]		colonic abscess
tramadol		True	1.081639	Not found	False	[]		cytomegalovirus colitis
tramadol		True	1.510125	Not found	False	[]		dysentery
tramadol		True	8.58579	Not found	False	[]		douglas' abscess
tramadol		True	3.073013	Not found	False	[]		fungal peritonitis
tramadol		True	1.992699	Not found	False	[]		peritoneal tuberculosis
tramadol		True	8.58579	Not found	False	[]		allergic colitis
tramadol		True	1.126231	Not found	False	[]		colitis ischaemic
tramadol		True	2.20123	Not found	False	[]		pyoderma gangrenosum
tramadol		True	2.22029	Not found	False	[]		reflux gastritis
tramadol		True	8.58579	Not found	False	[]		enteritis
tramadol		True	8.58579	Not found	False	[]		epiploic appendagitis
tramadol		True	1.138295	Not found	False	[]		gastrointestinal inflammation
tramadol		True	1.5066690000000005	Not found	False	[]		pouchitis
tramadol		True	1.272458	Not found	False	[]		radiation oesophagitis
tramadol		True	9.000011	Not found	False	[]		proctitis haemorrhagic
tramadol		True	11.829196	Not found	False	[]		megacolon
tramadol		True	3.163353	Not found	False	[]		duodenogastric reflux
tramadol		True	4.452298	Not found	False	[]		gastric hypomotility
tramadol		True	2.211413	Not found	False	[]		gastrointestinal hypomotility
tramadol		True	1.429351	Not found	False	[]		impaired gastric emptying
tramadol		True	1.72649	Not found	False	[]		infrequent bowel movements
tramadol		True	2.075948	Not found	False	[]		presbyoesophagus
tramadol		True	2.29244	Not found	False	[]		oesophageal spasm
tramadol		True	1.197711	Not found	False	[]		ileus paralytic
tramadol		True	8.58579	Not found	False	[]		ileus spastic
tramadol		True	1.373055	Not found	False	[]		abdominal mass
tramadol		True	2.55316	Not found	False	[]		faeces hard
tramadol		True	2.124397	Not found	False	[]		faeces pale
tramadol		True	1.709445	Not found	False	[]		aerophagia
tramadol		True	1.070024	Not found	False	[]		abdominal rigidity
tramadol		True	1.286504	Not found	False	[]		bruxism
tramadol		True	1.217871	Not found	False	[]		anal incontinence
tramadol		True	1.338082	Not found	False	[]		incontinence
tramadol		True	2.17864	Not found	False	[]		merycism
tramadol		True	1.585988	Not found	False	[]		pneumatosis intestinalis
tramadol		True	1.049489	Not found	False	[]		dumping syndrome
tramadol		True	3.794719	Not found	False	[]		procedural nausea
tramadol		True	1.340324	Not found	False	[]		procedural vomiting
tramadol		True	3.052505	Not found	False	[]		morning sickness
tramadol		True	1.049489	Not found	False	[]		infantile vomiting
tramadol		True	2.1896760000000004	Not found	False	[]		vomiting projectile
tramadol		True	2.17864	Not found	False	[]		vomiting psychogenic
tramadol		True	2.17864	Not found	False	[]		rectal obstruction
tramadol		True	1.15359	Not found	False	[]		ileus
tramadol		True	1.035549	Not found	False	[]		intestinal obstruction
tramadol		True	5.483624	Not found	False	[]		mechanical ileus
tramadol		True	1.451359	Not found	False	[]		subileus
tramadol		True	2.17864	Not found	False	[]		anal erosion
tramadol		True	1.239929	Not found	False	[]		anal ulcer
tramadol		True	1.519031	Not found	False	[]		rectal ulcer
tramadol		True	1.380805	Not found	False	[]		duodenal ulcer haemorrhage
tramadol		True	1.0853756	Not found	False	[]		gastric ulcer
tramadol		True	5.753811	Not found	False	[]		anastomotic ulcer haemorrhage
tramadol		True	1.38198	Not found	False	[]		gastrointestinal ulcer perforation
tramadol		True	3.052505	Not found	False	[]		stress ulcer
tramadol		True	1.479823	Not found	False	[]		intestinal ulcer
tramadol		True	1.0411320000000002	Not found	False	[]		large intestine perforation
tramadol		True	2.17864	Not found	False	[]		necrotising oesophagitis
tramadol		True	1.220368	Not found	False	[]		oesophageal rupture
tramadol		True	1.298389	Not found	False	[]		peptic ulcer haemorrhage
tramadol		True	4.133988	Not found	False	[]		colon gangrene
tramadol		True	1.225418	Not found	False	[]		splenic artery aneurysm
tramadol		True	3.77526	Not found	False	[]		mesenteric arteriosclerosis
tramadol		True	8.58579	Not found	False	[]		haemorrhoid infection
tramadol		True	1.1024329	Not found	False	[]		haemorrhoids
tramadol		True	1.276716	Not found	False	[]		varices oesophageal
tramadol		True	1.289476	Not found	False	[]		malabsorption
tramadol		True	1.510125	Not found	False	[]		steatorrhoea
tramadol		True	1.183647	Not found	False	[]		colon neoplasm
tramadol		True	1.245865	Not found	False	[]		metastatic gastric cancer
tramadol		True	1.510125	Not found	False	[]		gastric neoplasm
tramadol		True	1.555169	Not found	False	[]		gastrointestinal stromal tumour
tramadol		True	3.77526	Not found	False	[]		colon cancer stage i
tramadol		True	2.17864	Not found	False	[]		colorectal cancer stage iv
tramadol		True	1.38198	Not found	False	[]		rectosigmoid cancer
tramadol		True	1.440498	Not found	False	[]		metastases to gastrointestinal tract
tramadol		True	1.084254	Not found	False	[]		metastases to peritoneum
tramadol		True	4.133988	Not found	False	[]		metastases to stomach
tramadol		True	3.77526	Not found	False	[]		peritoneal carcinoma metastatic
tramadol		True	1.38198	Not found	False	[]		lip and/or oral cavity cancer recurrent
tramadol		True	1.38198	Not found	False	[]		metastases to mouth
tramadol		True	1.552812	Not found	False	[]		oesophageal adenocarcinoma
tramadol		True	3.163353	Not found	False	[]		oral neoplasm
tramadol		True	1.036426	Not found	False	[]		pancreatic carcinoma metastatic
tramadol		True	1.38198	Not found	False	[]		compulsive lip biting
tramadol		True	1.326001	Not found	False	[]		lip disorder
tramadol		True	1.4424389999999998	Not found	False	[]		lip erosion
tramadol		True	1.222496	Not found	False	[]		lip ulceration
tramadol		True	28.84531	Not found	False	[]		oral mucosa atrophy
tramadol		True	1.200211	Not found	False	[]		foaming at mouth
tramadol		True	1.367562	Not found	False	[]		gingival blister
tramadol		True	1.434778	Not found	False	[]		lip discolouration
tramadol		True	1.447058	Not found	False	[]		mouth injury
tramadol		True	1.381768	Not found	False	[]		oral mucosal exfoliation
tramadol		True	1.102279	Not found	False	[]		oropharyngeal blistering
tramadol		True	2.075948	Not found	False	[]		gingival oedema
tramadol		True	1.2351185	Not found	False	[]		mouth ulceration
tramadol		True	1.85452	Not found	False	[]		stomatitis necrotising
tramadol		True	1.85452	Not found	False	[]		peritoneal abscess
tramadol		True	1.55107	Not found	False	[]		peritonitis
tramadol		True	2.17864	Not found	False	[]		encapsulating peritoneal sclerosis
tramadol		True	8.58579	Not found	False	[]		retroperitoneal infection
tramadol		True	6.736252	Not found	False	[]		pelvic adhesions
tramadol		True	3.10512	Not found	False	[]		retroperitoneal fibrosis
tramadol		True	1.544997	Not found	False	[]		peritoneal haemorrhage
tramadol		True	5.753811	Not found	False	[]		saliva discolouration
tramadol		True	1.66947	Not found	False	[]		salivary gland disorder
tramadol		True	1.181539	Not found	False	[]		parotid gland enlargement
tramadol		True	8.58579	Not found	False	[]		abscess of salivary gland
tramadol		True	1.38198	Not found	False	[]		parotid abscess
tramadol		True	1.38198	Not found	False	[]		hypertrophy of tongue papillae
tramadol		True	3.77526	Not found	False	[]		tongue atrophy
tramadol		True	3.003907	Not found	False	[]		tongue biting
tramadol		True	5.18211	Not found	False	[]		tongue injury
tramadol		True	1.67327	Not found	False	[]		tongue ulceration
tramadol		True	3.635061	Not found	False	[]		protrusion tongue
tramadol		True	3.77526	Not found	False	[]		strawberry tongue
tramadol		True	1.0800832	Not found	False	[]		swollen tongue
tramadol		True	1.376353	Not found	False	[]		tongue discolouration
tramadol		True	1.440498	Not found	False	[]		tongue spasm
tramadol		True	3.163353	Not found	False	[]		diverticulum intestinal
tramadol		True	9.000011	Not found	False	[]		helicobacter gastritis
tramadol		True	8.58579	Not found	False	[]		post procedural constipation
tramadol		True	1.153567	Not found	False	[]		gastrointestinal sounds abnormal
tramadol		True	3.77526	Not found	False	[]		mesenteric arterial occlusion
tramadol		True	3.77526	Not found	False	[]		gingival cancer
tramadol		True	3.77526	Not found	False	[]		mouth haemorrhage
tramadol		True	1.225418	Not found	False	[]		tongue movement disturbance
tramadol		True	1.245865	Not found	False	[]		application site haematoma
tramadol		True	9.000011	Not found	False	[]		application site hyperaesthesia
tramadol		True	2.17864	Not found	False	[]		application site induration
tramadol		True	5.753811	Not found	False	[]		application site nodule
tramadol		True	1.440498	Not found	False	[]		application site odour
tramadol		True	2.128978	Not found	False	[]		catheter site discharge
tramadol		True	1.124811	Not found	False	[]		catheter site infection
tramadol		True	1.13016	Not found	False	[]		catheter site pain
tramadol		True	6.736252	Not found	False	[]		catheter site phlebitis
tramadol		True	3.77526	Not found	False	[]		implant site rash
tramadol		True	1.38198	Not found	False	[]		infusion site abscess
tramadol		True	1.5677219999999998	Not found	False	[]		infusion site erythema
tramadol		True	1.167596	Not found	False	[]		infusion site extravasation
tramadol		True	2.505168	Not found	False	[]		infusion site haematoma
tramadol		True	1.452298	Not found	False	[]		infusion site haemorrhage
tramadol		True	1.709445	Not found	False	[]		infusion site induration
tramadol		True	6.736252	Not found	False	[]		infusion site inflammation
tramadol		True	2.5168470000000003	Not found	False	[]		infusion site irritation
tramadol		True	2.816954	Not found	False	[]		infusion site mass
tramadol		True	3.052505	Not found	False	[]		infusion site oedema
tramadol		True	1.369723	Not found	False	[]		infusion site pain
tramadol		True	5.753811	Not found	False	[]		infusion site thrombosis
tramadol		True	1.709445	Not found	False	[]		infusion site urticaria
tramadol		True	6.736252	Not found	False	[]		infusion site warmth
tramadol		True	3.77526	Not found	False	[]		injected limb mobility decreased
tramadol		True	1.014466	Not found	False	[]		injection site abscess
tramadol		True	1.85452	Not found	False	[]		injection site discharge
tramadol		True	1.85452	Not found	False	[]		injection site dryness
tramadol		True	1.6204980000000002	Not found	False	[]		injection site hypersensitivity
tramadol		True	1.00835	Not found	False	[]		injection site mass
tramadol		True	1.012534	Not found	False	[]		injection site rash
tramadol		True	1.1396216	Not found	False	[]		injection site reaction
tramadol		True	1.024537	Not found	False	[]		injection site scar
tramadol		True	1.0268181	Not found	False	[]		injection site swelling
tramadol		True	1.066358	Not found	False	[]		hyperthermia
tramadol		True	3.77526	Not found	False	[]		agonal death struggle
tramadol		True	1.38198	Not found	False	[]		electrocution
tramadol		True	2.05537	Not found	False	[]		sudden unexplained death in epilepsy
tramadol		True	1.765237	Not found	False	[]		autonomic nervous system imbalance
tramadol		True	1.052669	Not found	False	[]		chronic fatigue syndrome
tramadol		True	1.086673	Not found	False	[]		feeling drunk
tramadol		True	1.597894	Not found	False	[]		feeling of body temperature change
tramadol		True	1.0824276000000002	Not found	False	[]		gait inability
tramadol		True	1.184017	Not found	False	[]		bloody discharge
tramadol		True	1.138504	Not found	False	[]		dyshidrotic eczema
tramadol		True	1.979062	Not found	False	[]		energy increased
tramadol		True	1.062228	Not found	False	[]		fat tissue increased
tramadol		True	1.536026	Not found	False	[]		fistula discharge
tramadol		True	1.0061369	Not found	False	[]		general physical health deterioration
tramadol		True	1.15437	Not found	False	[]		induration
tramadol		True	1.2317024	Not found	False	[]		mobility decreased
tramadol		True	1.1244593	Not found	False	[]		multiple organ dysfunction syndrome
tramadol		True	2.755999	Not found	False	[]		multimorbidity
tramadol		True	1.452298	Not found	False	[]		pneumatosis
tramadol		True	3.77526	Not found	False	[]		disease susceptibility
tramadol		True	1.049489	Not found	False	[]		serum sickness-like reaction
tramadol		True	1.06077	Not found	False	[]		wound secretion
tramadol		True	1.245865	Not found	False	[]		burning sensation mucosal
tramadol		True	1.38198	Not found	False	[]		mucosal membrane hyperplasia
tramadol		True	2.17864	Not found	False	[]		mucosal necrosis
tramadol		True	1.050281	Not found	False	[]		oedema mucosal
tramadol		True	1.043078	Not found	False	[]		allergic oedema
tramadol		True	1.3066600000000002	Not found	False	[]		capillary leak syndrome
tramadol		True	1.839619	Not found	False	[]		gravitational oedema
tramadol		True	1.0846633	Not found	False	[]		oedema
tramadol		True	3.77526	Not found	False	[]		oedema due to renal disease
tramadol		True	1.636544	Not found	False	[]		breakthrough pain
tramadol		True	1.093803	Not found	False	[]		flank pain
tramadol		True	1.4424389999999998	Not found	False	[]		incision site pain
tramadol		True	1.220368	Not found	False	[]		phantom limb syndrome
tramadol		True	1.38198	Not found	False	[]		product name confusion
tramadol		True	8.58579	Not found	False	[]		sympathomimetic effect
tramadol		True	1.645465	Not found	False	[]		alcohol withdrawal syndrome
tramadol		True	1.225737	Not found	False	[]		delirium tremens
tramadol		True	2.029116	Not found	False	[]		drug withdrawal convulsions
tramadol		True	1.043078	Not found	False	[]		drug withdrawal headache
tramadol		True	1.4424389999999998	Not found	False	[]		excessive granulation tissue
tramadol		True	1.183647	Not found	False	[]		cyst rupture
tramadol		True	1.394114	Not found	False	[]		metaplasia
tramadol		True	5.753811	Not found	False	[]		application site bruise
tramadol		True	8.58579	Not found	False	[]		cholangitis chronic
tramadol		True	18.77526	Not found	False	[]		bile duct necrosis
tramadol		True	4.133988	Not found	False	[]		biliary anastomosis complication
tramadol		True	1.2350180000000002	Not found	False	[]		biliary dilatation
tramadol		True	1.195368	Not found	False	[]		cholecystitis acute
tramadol		True	1.1491112	Not found	False	[]		cholecystitis chronic
tramadol		True	1.3671350000000002	Not found	False	[]		cholecystitis infective
tramadol		True	1.205466	Not found	False	[]		biliary dyskinesia
tramadol		True	1.253395	Not found	False	[]		gallbladder cholesterolosis
tramadol		True	1.112866	Not found	False	[]		gallbladder injury
tramadol		True	3.77526	Not found	False	[]		hyperplastic cholecystopathy
tramadol		True	2.05537	Not found	False	[]		deficiency of bile secretion
tramadol		True	1.5838051	Not found	False	[]		cholestasis
tramadol		True	1.2890229999999998	Not found	False	[]		hepatitis cholestatic
tramadol		True	1.049489	Not found	False	[]		complications of transplanted liver
tramadol		True	1.001395	Not found	False	[]		hepatic infection
tramadol		True	2.341736	Not found	False	[]		traumatic liver injury
tramadol		True	1.081639	Not found	False	[]		chronic hepatic failure
tramadol		True	1.4776129999999998	Not found	False	[]		coma hepatic
tramadol		True	1.913606	Not found	False	[]		primary biliary cholangitis
tramadol		True	1.772282	Not found	False	[]		cirrhosis alcoholic
tramadol		True	2.17864	Not found	False	[]		hepatic infection bacterial
tramadol		True	2.103959	Not found	False	[]		hepatic artery thrombosis
tramadol		True	3.77526	Not found	False	[]		hepatic vein dilatation
tramadol		True	1.376632	Not found	False	[]		portal hypertension
tramadol		True	2.341736	Not found	False	[]		cytomegalovirus hepatitis
tramadol		True	1.634882	Not found	False	[]		hepatitis a
tramadol		True	1.390841	Not found	False	[]		hepatic pain
tramadol		True	3.77526	Not found	False	[]		periportal oedema
tramadol		True	1.183647	Not found	False	[]		alcoholic liver disease
tramadol		True	1.581747	Not found	False	[]		cholestatic liver injury
tramadol		True	2.05537	Not found	False	[]		fatty liver alcoholic
tramadol		True	1.0287277	Not found	False	[]		hepatic steatosis
tramadol		True	2.446053	Not found	False	[]		hepatitis fulminant
tramadol		True	2.1228311	Not found	False	[]		hepatocellular injury
tramadol		True	2.075121	Not found	False	[]		mixed liver injury
tramadol		True	3.163353	Not found	False	[]		peliosis hepatis
tramadol		True	2.060791	Not found	False	[]		hepatic cancer metastatic
tramadol		True	3.77526	Not found	False	[]		hepatic cancer stage iv
tramadol		True	18.77526	Not found	False	[]		liver carcinoma ruptured
tramadol		True	3.77526	Not found	False	[]		hepatobiliary cancer
tramadol		True	1.107902	Not found	False	[]		metastases to liver
tramadol		True	1.709445	Not found	False	[]		allergic respiratory symptom
tramadol		True	1.880678	Not found	False	[]		hypersensitivity pneumonitis
tramadol		True	1.440498	Not found	False	[]		asthma late onset
tramadol		True	4.006111	Not found	False	[]		mycotic allergy
tramadol		True	2.17864	Not found	False	[]		allergy to vaccine
tramadol		True	1.009927	Not found	False	[]		dermatitis exfoliative
tramadol		True	1.2537047	Not found	False	[]		drug hypersensitivity
tramadol		True	1.183647	Not found	False	[]		rubber sensitivity
tramadol		True	1.523863	Not found	False	[]		toxic skin eruption
tramadol		True	1.38198	Not found	False	[]		haemorrhagic urticaria
tramadol		True	1.667195	Not found	False	[]		urticaria chronic
tramadol		True	1.635106	Not found	False	[]		ankylosing spondylitis
tramadol		True	8.58579	Not found	False	[]		encephalitis allergic
tramadol		True	1.38198	Not found	False	[]		leukoencephalomyelitis
tramadol		True	2.341736	Not found	False	[]		mixed connective tissue disease
tramadol		True	1.839619	Not found	False	[]		butterfly rash
tramadol		True	8.58579	Not found	False	[]		shrinking lung syndrome
tramadol		True	1.479747	Not found	False	[]		systemic lupus erythematosus rash
tramadol		True	2.103959	Not found	False	[]		myasthenia gravis crisis
tramadol		True	1.642795	Not found	False	[]		polymyalgia rheumatica
tramadol		True	2.103959	Not found	False	[]		rheumatoid vasculitis
tramadol		True	1.883359	Not found	False	[]		vitiligo
tramadol		True	2.17864	Not found	False	[]		cerebral amyloid angiopathy
tramadol		True	1.38198	Not found	False	[]		allergic respiratory disease
tramadol		True	1.475744	Not found	False	[]		decreased immune responsiveness
tramadol		True	1.560459	Not found	False	[]		sepsis syndrome
tramadol		True	2.341736	Not found	False	[]		lung transplant rejection
tramadol		True	1.479823	Not found	False	[]		cutaneous vasculitis
tramadol		True	3.075175	Not found	False	[]		vasculitic rash
tramadol		True	1.084605	Not found	False	[]		vasculitis
tramadol		True	3.77526	Not found	False	[]		hiv wasting syndrome
tramadol		True	1.489495	Not found	False	[]		infection in an immunocompromised host
tramadol		True	2.17864	Not found	False	[]		selective iga immunodeficiency
tramadol		True	8.58579	Not found	False	[]		reaction to excipient
tramadol		True	1.100996	Not found	False	[]		nosocomial infection
tramadol		True	1.711355	Not found	False	[]		post herpetic neuralgia
tramadol		True	1.440498	Not found	False	[]		post polio syndrome
tramadol		True	1.265413	Not found	False	[]		arthritis bacterial
tramadol		True	3.163353	Not found	False	[]		cellulitis of male external genital organ
tramadol		True	8.58579	Not found	False	[]		cellulitis pharyngeal
tramadol		True	1.478756	Not found	False	[]		folliculitis
tramadol		True	7.329196	Not found	False	[]		pharyngitis bacterial
tramadol		True	3.163353	Not found	False	[]		post procedural cellulitis
tramadol		True	2.075948	Not found	False	[]		pyomyositis
tramadol		True	1.225418	Not found	False	[]		sinusitis bacterial
tramadol		True	3.77526	Not found	False	[]		vaginal cellulitis
tramadol		True	1.035274	Not found	False	[]		pertussis
tramadol		True	3.073013	Not found	False	[]		borrelia infection
tramadol		True	8.58579	Not found	False	[]		botulism
tramadol		True	1.225418	Not found	False	[]		enterobacter pneumonia
tramadol		True	1.139678	Not found	False	[]		enterococcal sepsis
tramadol		True	1.07274	Not found	False	[]		urinary tract infection enterococcal
tramadol		True	3.77526	Not found	False	[]		helicobacter sepsis
tramadol		True	1.050281	Not found	False	[]		pneumonia klebsiella
tramadol		True	2.372408	Not found	False	[]		legionella infection
tramadol		True	18.77526	Not found	False	[]		leptospirosis
tramadol		True	2.17864	Not found	False	[]		meningococcal infection
tramadol		True	2.17864	Not found	False	[]		pasteurella infection
tramadol		True	1.251355	Not found	False	[]		proteus infection
tramadol		True	1.0615040000000002	Not found	False	[]		pseudomonal bacteraemia
tramadol		True	1.411576	Not found	False	[]		pseudomonal sepsis
tramadol		True	1.138504	Not found	False	[]		wound infection pseudomonas
tramadol		True	2.17864	Not found	False	[]		arthritis salmonella
tramadol		True	1.770265	Not found	False	[]		serratia infection
tramadol		True	4.133988	Not found	False	[]		bullous impetigo
tramadol		True	3.163353	Not found	False	[]		bursitis infective staphylococcal
tramadol		True	4.133988	Not found	False	[]		meningitis staphylococcal
tramadol		True	2.17864	Not found	False	[]		staphylococcal impetigo
tramadol		True	1.317181	Not found	False	[]		staphylococcal sepsis
tramadol		True	1.2796820000000002	Not found	False	[]		wound infection staphylococcal
tramadol		True	1.7876839999999998	Not found	False	[]		beta haemolytic streptococcal infection
tramadol		True	1.035274	Not found	False	[]		pneumococcal infection
tramadol		True	5.753811	Not found	False	[]		septic arthritis streptococcal
tramadol		True	1.0615040000000002	Not found	False	[]		chlamydial infection
tramadol		True	2.351249	Not found	False	[]		acarodermatitis
tramadol		True	1.049489	Not found	False	[]		lice infestation
tramadol		True	1.85452	Not found	False	[]		blastomycosis
tramadol		True	1.709445	Not found	False	[]		balanitis candida
tramadol		True	2.755999	Not found	False	[]		candida pneumonia
tramadol		True	9.000011	Not found	False	[]		hepatosplenic candidiasis
tramadol		True	3.77526	Not found	False	[]		bronchitis fungal
tramadol		True	1.09231	Not found	False	[]		onychomycosis
tramadol		True	3.77526	Not found	False	[]		osteomyelitis fungal
tramadol		True	2.17864	Not found	False	[]		torulopsis infection
tramadol		True	1.367562	Not found	False	[]		dermatophytosis
tramadol		True	1.6437939999999998	Not found	False	[]		tinea infection
tramadol		True	18.77526	Not found	False	[]		colostomy infection
tramadol		True	2.5168470000000003	Not found	False	[]		bone abscess
tramadol		True	3.163353	Not found	False	[]		infective spondylitis
tramadol		True	1.475528	Not found	False	[]		intervertebral discitis
tramadol		True	1.139678	Not found	False	[]		osteomyelitis chronic
tramadol		True	1.38198	Not found	False	[]		cranial nerve infection
tramadol		True	1.85452	Not found	False	[]		spinal cord abscess
tramadol		True	1.135442	Not found	False	[]		meningitis
tramadol		True	8.58579	Not found	False	[]		neurological infection
tramadol		True	7.329196	Not found	False	[]		subdural empyema
tramadol		True	2.266728	Not found	False	[]		cervicitis
tramadol		True	1.049489	Not found	False	[]		endometritis
tramadol		True	3.163353	Not found	False	[]		genital infection female
tramadol		True	3.073013	Not found	False	[]		salpingitis
tramadol		True	2.17864	Not found	False	[]		vaginal abscess
tramadol		True	1.996647	Not found	False	[]		vaginal infection
tramadol		True	1.5066690000000005	Not found	False	[]		abscess rupture
tramadol		True	2.755999	Not found	False	[]		abscess soft tissue
tramadol		True	1.128058	Not found	False	[]		device related infection
tramadol		True	1.321928	Not found	False	[]		groin abscess
tramadol		True	4.133988	Not found	False	[]		groin infection
tramadol		True	1.0229689999999998	Not found	False	[]		localised infection
tramadol		True	2.075948	Not found	False	[]		mediastinitis
tramadol		True	1.090542	Not found	False	[]		pelvic abscess
tramadol		True	1.295815	Not found	False	[]		post procedural infection
tramadol		True	1.2803239999999998	Not found	False	[]		postoperative wound infection
tramadol		True	1.85452	Not found	False	[]		sexually transmitted disease
tramadol		True	1.215977	Not found	False	[]		superinfection
tramadol		True	1.225418	Not found	False	[]		wound abscess
tramadol		True	4.543881000000001	Not found	False	[]		infective exacerbation of chronic obstructive airways disease
tramadol		True	1.85452	Not found	False	[]		pneumonia necrotising
tramadol		True	8.58579	Not found	False	[]		pyopneumothorax
tramadol		True	1.489495	Not found	False	[]		orchitis
tramadol		True	1.6930170000000002	Not found	False	[]		prostate infection
tramadol		True	2.6666800000000004	Not found	False	[]		scrotal abscess
tramadol		True	3.77526	Not found	False	[]		infective myositis
tramadol		True	1.126207	Not found	False	[]		necrotising fasciitis
tramadol		True	2.6666800000000004	Not found	False	[]		post procedural sepsis
tramadol		True	1.0100718	Not found	False	[]		sepsis
tramadol		True	1.367562	Not found	False	[]		sepsis neonatal
tramadol		True	1.186221	Not found	False	[]		septic shock
tramadol		True	1.043078	Not found	False	[]		blister infected
tramadol		True	2.17864	Not found	False	[]		burn infection
tramadol		True	2.128978	Not found	False	[]		dermo-hypodermitis
tramadol		True	1.867004	Not found	False	[]		impetigo
tramadol		True	1.268027	Not found	False	[]		infected skin ulcer
tramadol		True	1.070024	Not found	False	[]		paronychia
tramadol		True	1.126629	Not found	False	[]		pyoderma
tramadol		True	1.01122	Not found	False	[]		rash pustular
tramadol		True	1.275103	Not found	False	[]		skin infection
tramadol		True	1.053195	Not found	False	[]		subcutaneous abscess
tramadol		True	5.269719	Not found	False	[]		nasal abscess
tramadol		True	2.17864	Not found	False	[]		pharyngotonsillitis
tramadol		True	8.58579	Not found	False	[]		emphysematous cystitis
tramadol		True	1.139877	Not found	False	[]		pyelonephritis
tramadol		True	2.17864	Not found	False	[]		pyonephrosis
tramadol		True	1.167596	Not found	False	[]		haematoma infection
tramadol		True	1.081639	Not found	False	[]		mycobacterial infection
tramadol		True	1.709445	Not found	False	[]		mycobacterium marinum infection
tramadol		True	2.420351	Not found	False	[]		latent tuberculosis
tramadol		True	1.393955	Not found	False	[]		pulmonary tuberculosis
tramadol		True	8.58579	Not found	False	[]		renal tuberculosis
tramadol		True	1.107331	Not found	False	[]		tuberculosis
tramadol		True	8.58579	Not found	False	[]		cutaneous leishmaniasis
tramadol		True	1.38198	Not found	False	[]		leishmaniasis
tramadol		True	2.075948	Not found	False	[]		cerebral toxoplasmosis
tramadol		True	6.736252	Not found	False	[]		vulvovaginitis trichomonal
tramadol		True	4.133988	Not found	False	[]		chikungunya virus infection
tramadol		True	3.77526	Not found	False	[]		encephalitis cytomegalovirus
tramadol		True	3.595661	Not found	False	[]		meningoencephalitis herpetic
tramadol		True	1.050281	Not found	False	[]		varicella
tramadol		True	1.5066690000000005	Not found	False	[]		erythema infectiosum
tramadol		True	4.292909	Not found	False	[]		parvovirus infection
tramadol		True	2.17864	Not found	False	[]		rift valley fever
tramadol		True	1.126629	Not found	False	[]		bk virus infection
tramadol		True	3.843534	Not found	False	[]		respiratory syncytial virus bronchiolitis
tramadol		True	8.58579	Not found	False	[]		asymptomatic hiv infection
tramadol		True	1.245865	Not found	False	[]		rotavirus infection
tramadol		True	2.17864	Not found	False	[]		choriomeningitis lymphocytic
tramadol		True	1.225418	Not found	False	[]		lower respiratory tract infection viral
tramadol		True	2.055286	Not found	False	[]		meningitis viral
tramadol		True	3.054576	Not found	False	[]		viral pharyngitis
tramadol		True	9.000011	Not found	False	[]		viral sinusitis
tramadol		True	3.77526	Not found	False	[]		viral skin infection
tramadol		True	3.77526	Not found	False	[]		coccidioidomycosis
tramadol		True	4.133988	Not found	False	[]		pneumonia cryptococcal
tramadol		True	1.440498	Not found	False	[]		fungal skin infection
tramadol		True	1.043078	Not found	False	[]		vulvovaginal mycotic infection
tramadol		True	5.753811	Not found	False	[]		infected bite
tramadol		True	1.2048	Not found	False	[]		obstructive airways disorder
tramadol		True	1.527675	Not found	False	[]		bone fragmentation
tramadol		True	1.374393	Not found	False	[]		comminuted fracture
tramadol		True	1.051122	Not found	False	[]		fracture
tramadol		True	1.944496	Not found	False	[]		fracture displacement
tramadol		True	1.264716	Not found	False	[]		joint dislocation
tramadol		True	1.76876	Not found	False	[]		multiple fractures
tramadol		True	1.92679	Not found	False	[]		osteoporotic fracture
tramadol		True	2.612674	Not found	False	[]		pseudarthrosis
tramadol		True	1.060498	Not found	False	[]		stress fracture
tramadol		True	8.58579	Not found	False	[]		epiphysiolysis
tramadol		True	1.620684	Not found	False	[]		haemarthrosis
tramadol		True	1.3975021	Not found	False	[]		joint injury
tramadol		True	2.127352	Not found	False	[]		limb crushing injury
tramadol		True	1.092547	Not found	False	[]		meniscus injury
tramadol		True	1.329143	Not found	False	[]		rotator cuff syndrome
tramadol		True	1.104685	Not found	False	[]		ankle fracture
tramadol		True	1.242038	Not found	False	[]		femoral neck fracture
tramadol		True	1.2154349999999998	Not found	False	[]		fibula fracture
tramadol		True	1.035447	Not found	False	[]		foot fracture
tramadol		True	1.0366131	Not found	False	[]		hip fracture
tramadol		True	1.120415	Not found	False	[]		tibia fracture
tramadol		True	9.000011	Not found	False	[]		fractured ischium
tramadol		True	1.049489	Not found	False	[]		ilium fracture
tramadol		True	1.059559	Not found	False	[]		facial bones fracture
tramadol		True	1.6090939999999998	Not found	False	[]		skull fracture
tramadol		True	1.146095	Not found	False	[]		cervical vertebral fracture
tramadol		True	1.188386	Not found	False	[]		dislocation of vertebra
tramadol		True	1.858378	Not found	False	[]		fractured coccyx
tramadol		True	1.5054439999999998	Not found	False	[]		fractured sacrum
tramadol		True	1.460861	Not found	False	[]		lumbar vertebral fracture
tramadol		True	1.701377	Not found	False	[]		spinal compression fracture
tramadol		True	1.326333	Not found	False	[]		spinal fracture
tramadol		True	1.18835	Not found	False	[]		thoracic vertebral fracture
tramadol		True	1.1007661999999998	Not found	False	[]		rib fracture
tramadol		True	1.3524660000000002	Not found	False	[]		clavicle fracture
tramadol		True	1.8270450000000005	Not found	False	[]		forearm fracture
tramadol		True	1.7194850000000002	Not found	False	[]		humerus fracture
tramadol		True	2.619795	Not found	False	[]		radius fracture
tramadol		True	2.1708580000000004	Not found	False	[]		ulna fracture
tramadol		True	1.126466	Not found	False	[]		upper limb fracture
tramadol		True	1.583878	Not found	False	[]		accidental poisoning
tramadol		True	1.469745	Not found	False	[]		acute generalised exanthematous pustulosis
tramadol		True	1.7572029999999998	Not found	False	[]		toxicity to various agents
tramadol		True	1.1144588000000002	Not found	False	[]		poisoning
tramadol		True	2.289849	Not found	False	[]		poisoning deliberate
tramadol		True	1.014466	Not found	False	[]		skin toxicity
tramadol		True	8.58579	Not found	False	[]		abdomen crushing
tramadol		True	2.505168	Not found	False	[]		splenic haematoma
tramadol		True	2.17864	Not found	False	[]		vena cava injury
tramadol		True	3.77526	Not found	False	[]		traumatic intracranial haemorrhage
tramadol		True	1.859247	Not found	False	[]		extradural haematoma
tramadol		True	3.77526	Not found	False	[]		post-traumatic amnestic disorder
tramadol		True	1.269959	Not found	False	[]		subdural haemorrhage
tramadol		True	1.38198	Not found	False	[]		craniocerebral injury
tramadol		True	2.05537	Not found	False	[]		near drowning
tramadol		True	1.38198	Not found	False	[]		silicosis
tramadol		True	8.58579	Not found	False	[]		vth nerve injury
tramadol		True	8.58579	Not found	False	[]		ear canal abrasion
tramadol		True	1.743909	Not found	False	[]		epicondylitis
tramadol		True	1.131126	Not found	False	[]		ligament rupture
tramadol		True	1.329329	Not found	False	[]		nerve compression
tramadol		True	1.716278	Not found	False	[]		accident at work
tramadol		True	1.487193	Not found	False	[]		animal bite
tramadol		True	1.365009	Not found	False	[]		animal scratch
tramadol		True	2.22979	Not found	False	[]		eschar
tramadol		True	1.2946445	Not found	False	[]		fall
tramadol		True	2.07745	Not found	False	[]		internal injury
tramadol		True	1.2463681	Not found	False	[]		road traffic accident
tramadol		True	1.029869	Not found	False	[]		skeletal injury
tramadol		True	2.17864	Not found	False	[]		snake bite
tramadol		True	3.77526	Not found	False	[]		traumatic arthritis
tramadol		True	1.028989	Not found	False	[]		traumatic haematoma
tramadol		True	1.063206	Not found	False	[]		wound complication
tramadol		True	15.936419	Not found	False	[]		median nerve injury
tramadol		True	2.17864	Not found	False	[]		peroneal nerve injury
tramadol		True	3.77526	Not found	False	[]		radial nerve injury
tramadol		True	1.245865	Not found	False	[]		ulnar nerve injury
tramadol		True	5.753811	Not found	False	[]		kidney rupture
tramadol		True	3.163353	Not found	False	[]		urethral injury
tramadol		True	8.58579	Not found	False	[]		genital injury
tramadol		True	5.753811	Not found	False	[]		vaginal laceration
tramadol		True	3.77526	Not found	False	[]		breast injury
tramadol		True	6.736252	Not found	False	[]		nail avulsion
tramadol		True	4.133988	Not found	False	[]		splinter
tramadol		True	1.505377	Not found	False	[]		spinal cord injury
tramadol		True	8.58579	Not found	False	[]		spinal cord injury lumbar
tramadol		True	2.17864	Not found	False	[]		hypobarism
tramadol		True	7.329196	Not found	False	[]		frostbite
tramadol		True	8.58579	Not found	False	[]		delayed effects of radiation
tramadol		True	2.17864	Not found	False	[]		pulmonary radiation injury
tramadol		True	2.17864	Not found	False	[]		radiation fibrosis - lung
tramadol		True	1.071406	Not found	False	[]		incorrect drug administration rate
tramadol		True	1.394114	Not found	False	[]		intercepted product dispensing error
tramadol		True	1.058675	Not found	False	[]		labelled drug-drug interaction medication error
tramadol		True	1.0687039	Not found	False	[]		accidental overdose
tramadol		True	1.2111317	Not found	False	[]		intentional overdose
tramadol		True	1.3204475	Not found	False	[]		overdose
tramadol		True	2.5168470000000003	Not found	False	[]		airway complication of anaesthesia
tramadol		True	1.126629	Not found	False	[]		anaesthetic complication neurological
tramadol		True	8.58579	Not found	False	[]		recurrence of neuromuscular blockade
tramadol		True	19.292909	Not found	False	[]		arteriovenous fistula site haemorrhage
tramadol		True	8.58579	Not found	False	[]		cerebral hyperperfusion syndrome
tramadol		True	1.126629	Not found	False	[]		cerebral hypoperfusion
tramadol		True	2.17864	Not found	False	[]		deep vein thrombosis postoperative
tramadol		True	2.17864	Not found	False	[]		vascular graft complication
tramadol		True	18.77526	Not found	False	[]		vascular procedure complication
tramadol		True	2.17864	Not found	False	[]		vascular pseudoaneurysm ruptured
tramadol		True	1.709445	Not found	False	[]		complication of device insertion
tramadol		True	1.7972409999999996	Not found	False	[]		complication of device removal
tramadol		True	8.58579	Not found	False	[]		ectopic pregnancy with contraceptive device
tramadol		True	2.826791	Not found	False	[]		medical device discomfort
tramadol		True	2.20123	Not found	False	[]		medical device pain
tramadol		True	3.77526	Not found	False	[]		gastrostomy failure
tramadol		True	1.893857	Not found	False	[]		post laminectomy syndrome
tramadol		True	1.709445	Not found	False	[]		agitation postoperative
tramadol		True	4.133988	Not found	False	[]		dural tear
tramadol		True	3.77526	Not found	False	[]		procedural dizziness
tramadol		True	1.032701	Not found	False	[]		incision site complication
tramadol		True	1.667195	Not found	False	[]		incision site haematoma
tramadol		True	2.762747	Not found	False	[]		peritoneal dialysis complication
tramadol		True	1.494557	Not found	False	[]		post procedural haematoma
tramadol		True	1.38198	Not found	False	[]		reocclusion
tramadol		True	1.696215	Not found	False	[]		seroma
tramadol		True	1.564739	Not found	False	[]		surgical procedure repeated
tramadol		True	2.755999	Not found	False	[]		wound decomposition
tramadol		True	1.452298	Not found	False	[]		post procedural pulmonary embolism
tramadol		True	38.88198	Not found	False	[]		post-thoracotomy pain syndrome
tramadol		True	8.58579	Not found	False	[]		postoperative respiratory distress
tramadol		True	2.394254	Not found	False	[]		weaning failure
tramadol		True	2.05537	Not found	False	[]		skin graft failure
tramadol		True	1.5066690000000005	Not found	False	[]		haemosiderosis
tramadol		True	1.126629	Not found	False	[]		wrong patient received product
tramadol		True	3.77526	Not found	False	[]		intercepted wrong patient selected
tramadol		True	3.052505	Not found	False	[]		ketosis
tramadol		True	1.770909	Not found	False	[]		alkalosis
tramadol		True	2.196186	Not found	False	[]		respiratory acidosis
tramadol		True	8.58579	Not found	False	[]		korsakoff's syndrome
tramadol		True	1.0334990000000002	Not found	False	[]		appetite disorder
tramadol		True	1.151074	Not found	False	[]		abnormal loss of weight
tramadol		True	1.142388	Not found	False	[]		cachexia
tramadol		True	1.5066690000000005	Not found	False	[]		marasmus
tramadol		True	1.017389	Not found	False	[]		obesity
tramadol		True	5.753811	Not found	False	[]		bone atrophy
tramadol		True	1.1045889999999998	Not found	False	[]		osteolysis
tramadol		True	1.220368	Not found	False	[]		osteomalacia
tramadol		True	3.073013	Not found	False	[]		osteoporosis postmenopausal
tramadol		True	1.049489	Not found	False	[]		senile osteoporosis
tramadol		True	8.58579	Not found	False	[]		latent tetany
tramadol		True	1.09231	Not found	False	[]		hypernatraemia
tramadol		True	4.133988	Not found	False	[]		neonatal hyponatraemia
tramadol		True	5.087525	Not found	False	[]		sodium retention
tramadol		True	1.047064	Not found	False	[]		shock haemorrhagic
tramadol		True	1.489495	Not found	False	[]		hypervolaemia
tramadol		True	2.5168470000000003	Not found	False	[]		cow's milk intolerance
tramadol		True	3.163353	Not found	False	[]		mineral metabolism disorder
tramadol		True	5.087525	Not found	False	[]		mitochondrial cytopathy
tramadol		True	8.58579	Not found	False	[]		hypercatabolism
tramadol		True	1.300229	Not found	False	[]		hypercreatininaemia
tramadol		True	3.6344	Not found	False	[]		hyperlipasaemia
tramadol		True	1.247931	Not found	False	[]		metabolic encephalopathy
tramadol		True	1.85452	Not found	False	[]		hyperproteinaemia
tramadol		True	2.272277	Not found	False	[]		uraemic encephalopathy
tramadol		True	1.547672	Not found	False	[]		vitamin d deficiency
tramadol		True	1.987469	Not found	False	[]		folate deficiency
tramadol		True	1.099957	Not found	False	[]		vitamin b complex deficiency
tramadol		True	1.007047	Not found	False	[]		vitamin b12 deficiency
tramadol		True	3.052505	Not found	False	[]		bone callus excessive
tramadol		True	1.245865	Not found	False	[]		bone development abnormal
tramadol		True	2.075948	Not found	False	[]		bone fistula
tramadol		True	1.174222	Not found	False	[]		osteitis
tramadol		True	1.362232	Not found	False	[]		spinal disorder
tramadol		True	1.014466	Not found	False	[]		bone swelling
tramadol		True	1.099957	Not found	False	[]		coccydynia
tramadol		True	1.66947	Not found	False	[]		metatarsalgia
tramadol		True	1.0971773	Not found	False	[]		pain in jaw
tramadol		True	1.38198	Not found	False	[]		pubic pain
tramadol		True	1.510125	Not found	False	[]		cutis laxa
tramadol		True	18.77526	Not found	False	[]		haemophilic arthropathy
tramadol		True	1.854804	Not found	False	[]		neuropathic arthropathy
tramadol		True	1.497536	Not found	False	[]		polyarthritis
tramadol		True	1.8247910000000005	Not found	False	[]		sacroiliitis
tramadol		True	1.468303	Not found	False	[]		facet joint syndrome
tramadol		True	1.440498	Not found	False	[]		hypermobility syndrome
tramadol		True	2.479149	Not found	False	[]		joint instability
tramadol		True	1.162427	Not found	False	[]		joint lock
tramadol		True	1.002191	Not found	False	[]		patellofemoral pain syndrome
tramadol		True	2.17864	Not found	False	[]		periarticular disorder
tramadol		True	1.437938	Not found	False	[]		joint warmth
tramadol		True	1.95585	Not found	False	[]		cervicobrachial syndrome
tramadol		True	1.555161	Not found	False	[]		nodal osteoarthritis
tramadol		True	1.3260073	Not found	False	[]		spinal osteoarthritis
tramadol		True	1.350778	Not found	False	[]		psoriatic arthropathy
tramadol		True	1.089562	Not found	False	[]		spondylitis
tramadol		True	1.3784317	Not found	False	[]		fibromyalgia
tramadol		True	1.114682	Not found	False	[]		myofascial pain syndrome
tramadol		True	1.358417	Not found	False	[]		muscle disorder
tramadol		True	1.057188	Not found	False	[]		muscle tightness
tramadol		True	1.251355	Not found	False	[]		neuromyopathy
tramadol		True	1.6257261	Not found	False	[]		restless legs syndrome
tramadol		True	3.43279	Not found	False	[]		cogwheel rigidity
tramadol		True	1.66465	Not found	False	[]		muscle rigidity
tramadol		True	1.284902	Not found	False	[]		torticollis
tramadol		True	1.097407	Not found	False	[]		trismus
tramadol		True	1.043078	Not found	False	[]		myasthenic syndrome
tramadol		True	1.321928	Not found	False	[]		amyotrophy
tramadol		True	1.974534	Not found	False	[]		muscle necrosis
tramadol		True	3.163353	Not found	False	[]		acquired claw toe
tramadol		True	5.269719	Not found	False	[]		musculoskeletal deformity
tramadol		True	8.58579	Not found	False	[]		limb asymmetry
tramadol		True	3.052505	Not found	False	[]		intervertebral disc calcification
tramadol		True	2.041405	Not found	False	[]		intervertebral disc compression
tramadol		True	1.3984091	Not found	False	[]		intervertebral disc degeneration
tramadol		True	1.075729	Not found	False	[]		intervertebral disc disorder
tramadol		True	1.529265	Not found	False	[]		intervertebral disc protrusion
tramadol		True	1.404745	Not found	False	[]		intervertebral disc space narrowing
tramadol		True	1.440498	Not found	False	[]		head deformity
tramadol		True	2.465471	Not found	False	[]		cervical spinal stenosis
tramadol		True	1.5237919999999998	Not found	False	[]		kyphosis
tramadol		True	1.192596	Not found	False	[]		lumbar spinal stenosis
tramadol		True	5.269719	Not found	False	[]		spinal flattening
tramadol		True	3.843534	Not found	False	[]		neck deformity
tramadol		True	1.103476	Not found	False	[]		scoliosis
tramadol		True	1.367306	Not found	False	[]		spinal stenosis
tramadol		True	1.080391	Not found	False	[]		spondylolisthesis
tramadol		True	4.387646	Not found	False	[]		dactylitis
tramadol		True	8.58579	Not found	False	[]		palmar fasciitis
tramadol		True	18.77526	Not found	False	[]		cervicogenic headache
tramadol		True	1.272416	Not found	False	[]		musculoskeletal pain
tramadol		True	1.634527	Not found	False	[]		nodule
tramadol		True	1.084535	Not found	False	[]		posture abnormal
tramadol		True	1.359215	Not found	False	[]		weight bearing difficulty
tramadol		True	1.5066690000000005	Not found	False	[]		soft tissue haemorrhage
tramadol		True	2.17864	Not found	False	[]		angiolipoma
tramadol		True	1.245865	Not found	False	[]		angiomyolipoma
tramadol		True	8.58579	Not found	False	[]		benign mesothelioma
tramadol		True	2.5168470000000003	Not found	False	[]		enchondromatosis
tramadol		True	1.728119	Not found	False	[]		lipoma
tramadol		True	2.17864	Not found	False	[]		xanthogranuloma
tramadol		True	3.073013	Not found	False	[]		chondrosarcoma
tramadol		True	18.77526	Not found	False	[]		ewing's sarcoma
tramadol		True	2.17864	Not found	False	[]		liposarcoma metastatic
tramadol		True	1.050493	Not found	False	[]		metastases to bone
tramadol		True	5.269719	Not found	False	[]		metastases to soft tissue
tramadol		True	2.5168470000000003	Not found	False	[]		spindle cell sarcoma
tramadol		True	1.462183	Not found	False	[]		synovial cyst
tramadol		True	1.309029	Not found	False	[]		synovitis
tramadol		True	3.77526	Not found	False	[]		chondrosis
tramadol		True	1.862595	Not found	False	[]		costochondritis
tramadol		True	1.367562	Not found	False	[]		ligament pain
tramadol		True	1.777319	Not found	False	[]		enthesopathy
tramadol		True	2.113966	Not found	False	[]		tenosynovitis
tramadol		True	1.5066690000000005	Not found	False	[]		vertebral osteophyte
tramadol		True	3.595661	Not found	False	[]		intervertebral disc annular tear
tramadol		True	4.133988	Not found	False	[]		lipoma of breast
tramadol		True	1.367562	Not found	False	[]		breast cancer stage ii
tramadol		True	2.341736	Not found	False	[]		breast cancer stage iv
tramadol		True	4.292909	Not found	False	[]		acanthoma
tramadol		True	1.076186	Not found	False	[]		acrochordon
tramadol		True	2.290213	Not found	False	[]		pyogenic granuloma
tramadol		True	8.58579	Not found	False	[]		oropharyngeal neoplasm
tramadol		True	14.087141	Not found	False	[]		pleural mesothelioma
tramadol		True	1.38198	Not found	False	[]		pleural mesothelioma malignant
tramadol		True	3.77526	Not found	False	[]		metastases to breast
tramadol		True	1.421905	Not found	False	[]		metastases to central nervous system
tramadol		True	8.58579	Not found	False	[]		metastases to nasal sinuses
tramadol		True	1.831381	Not found	False	[]		metastases to pleura
tramadol		True	2.5168470000000003	Not found	False	[]		metastases to thorax
tramadol		True	8.58579	Not found	False	[]		metastases to uterus
tramadol		True	1.38198	Not found	False	[]		carcinoma in situ
tramadol		True	2.150309	Not found	False	[]		tumour invasion
tramadol		True	1.6090939999999998	Not found	False	[]		tumour haemorrhage
tramadol		True	8.58579	Not found	False	[]		tumour thrombosis
tramadol		True	8.58579	Not found	False	[]		astrocytoma, low grade
tramadol		True	7.727819	Not found	False	[]		perineurial cyst
tramadol		True	7.271714	Not found	False	[]		brain neoplasm benign
tramadol		True	5.753811	Not found	False	[]		subdural hygroma
tramadol		True	1.384412	Not found	False	[]		glioblastoma
tramadol		True	4.133988	Not found	False	[]		central nervous system neoplasm
tramadol		True	1.049827	Not found	False	[]		meningioma
tramadol		True	8.58579	Not found	False	[]		pineal neoplasm
tramadol		True	1.709445	Not found	False	[]		benign renal neoplasm
tramadol		True	2.17864	Not found	False	[]		renal adenoma
tramadol		True	2.17864	Not found	False	[]		benign neoplasm of bladder
tramadol		True	3.77526	Not found	False	[]		bladder cancer stage ii
tramadol		True	2.17864	Not found	False	[]		bladder transitional cell carcinoma stage i
tramadol		True	1.38198	Not found	False	[]		renal cell carcinoma recurrent
tramadol		True	8.58579	Not found	False	[]		malignant neoplasm of renal pelvis
tramadol		True	1.102671	Not found	False	[]		bladder neoplasm
tramadol		True	2.816954	Not found	False	[]		cervical cyst
tramadol		True	1.002147	Not found	False	[]		ovarian cyst
tramadol		True	2.05537	Not found	False	[]		fallopian tube cyst
tramadol		True	14.087141	Not found	False	[]		benign uterine neoplasm
tramadol		True	1.246932	Not found	False	[]		uterine polyp
tramadol		True	1.709445	Not found	False	[]		squamous cell carcinoma of the cervix
tramadol		True	12.569552	Not found	False	[]		endometrial cancer metastatic
tramadol		True	8.58579	Not found	False	[]		endometrial sarcoma
tramadol		True	8.58579	Not found	False	[]		female reproductive neoplasm
tramadol		True	1.138504	Not found	False	[]		ovarian epithelial cancer
tramadol		True	18.77526	Not found	False	[]		metastatic uterine cancer
tramadol		True	2.341736	Not found	False	[]		paranasal cyst
tramadol		True	8.58579	Not found	False	[]		laryngeal cyst
tramadol		True	1.38198	Not found	False	[]		vocal cord cyst
tramadol		True	3.77526	Not found	False	[]		benign respiratory tract neoplasm
tramadol		True	3.163353	Not found	False	[]		hypopharyngeal cancer
tramadol		True	4.133988	Not found	False	[]		mediastinum neoplasm
tramadol		True	3.77526	Not found	False	[]		lung adenocarcinoma stage iii
tramadol		True	8.58579	Not found	False	[]		non-small cell lung cancer stage i
tramadol		True	1.049489	Not found	False	[]		nasopharyngeal cancer
tramadol		True	2.5168470000000003	Not found	False	[]		nasal cavity cancer
tramadol		True	2.6666800000000004	Not found	False	[]		nasal neoplasm
tramadol		True	2.05537	Not found	False	[]		nasal sinus cancer
tramadol		True	2.05537	Not found	False	[]		bronchioloalveolar carcinoma
tramadol		True	2.17864	Not found	False	[]		malignant neoplasm of pleura
tramadol		True	1.38198	Not found	False	[]		superficial spreading melanoma stage unspecified
tramadol		True	18.77526	Not found	False	[]		clear cell renal cell carcinoma
tramadol		True	2.075948	Not found	False	[]		spinal cord infection
tramadol		True	1.440498	Not found	False	[]		pachymeningitis
tramadol		True	1.043078	Not found	False	[]		carotid artery dissection
tramadol		True	1.38198	Not found	False	[]		basilar artery occlusion
tramadol		True	1.084254	Not found	False	[]		brain stem haemorrhage
tramadol		True	9.000011	Not found	False	[]		brain stem thrombosis
tramadol		True	1.183454	Not found	False	[]		cerebral artery occlusion
tramadol		True	1.2746429999999995	Not found	False	[]		embolic cerebral infarction
tramadol		True	1.893857	Not found	False	[]		meningorrhagia
tramadol		True	3.77526	Not found	False	[]		precerebral artery occlusion
tramadol		True	3.408411	Not found	False	[]		cerebrovascular insufficiency
tramadol		True	2.17864	Not found	False	[]		moyamoya disease
tramadol		True	1.225418	Not found	False	[]		vascular encephalopathy
tramadol		True	1.709445	Not found	False	[]		vertebral artery stenosis
tramadol		True	8.58579	Not found	False	[]		lateral medullary syndrome
tramadol		True	1.505377	Not found	False	[]		cerebral venous thrombosis
tramadol		True	1.175843	Not found	False	[]		superior sagittal sinus thrombosis
tramadol		True	5.753811	Not found	False	[]		paresis cranial nerve
tramadol		True	4.452298	Not found	False	[]		facial nerve disorder
tramadol		True	1.369703	Not found	False	[]		facial paresis
tramadol		True	1.6437939999999998	Not found	False	[]		facial spasm
tramadol		True	1.617745	Not found	False	[]		facial paralysis
tramadol		True	1.318811	Not found	False	[]		parosmia
tramadol		True	1.225418	Not found	False	[]		facial neuralgia
tramadol		True	2.816954	Not found	False	[]		trigeminal nerve disorder
tramadol		True	1.54831	Not found	False	[]		demyelination
tramadol		True	1.0048914	Not found	False	[]		multiple sclerosis relapse
tramadol		True	1.272458	Not found	False	[]		progressive multiple sclerosis
tramadol		True	1.078305	Not found	False	[]		leukoencephalopathy
tramadol		True	9.422669	Not found	False	[]		periventricular leukomalacia
tramadol		True	1.059851	Not found	False	[]		posterior reversible encephalopathy syndrome
tramadol		True	2.17864	Not found	False	[]		exertional headache
tramadol		True	2.17864	Not found	False	[]		postictal headache
tramadol		True	2.5168470000000003	Not found	False	[]		vascular headache
tramadol		True	3.77526	Not found	False	[]		basilar migraine
tramadol		True	3.27131	Not found	False	[]		migraine without aura
tramadol		True	1.020873	Not found	False	[]		dementia
tramadol		True	2.043589	Not found	False	[]		amnestic disorder
tramadol		True	1.239929	Not found	False	[]		anterograde amnesia
tramadol		True	1.1367733	Not found	False	[]		memory impairment
tramadol		True	1.526169	Not found	False	[]		chorea
tramadol		True	8.58579	Not found	False	[]		basal ganglion degeneration
tramadol		True	1.38198	Not found	False	[]		meige's syndrome
tramadol		True	14.087141	Not found	False	[]		micrographia
tramadol		True	2.05537	Not found	False	[]		psychomotor hyperactivity
tramadol		True	1.033154	Not found	False	[]		dystonia
tramadol		True	1.374393	Not found	False	[]		opisthotonus
tramadol		True	1.352017	Not found	False	[]		monoparesis
tramadol		True	1.119731	Not found	False	[]		monoplegia
tramadol		True	3.77526	Not found	False	[]		paralysis
tramadol		True	1.504393	Not found	False	[]		quadriparesis
tramadol		True	10.491703	Not found	False	[]		freezing phenomenon
tramadol		True	1.440498	Not found	False	[]		parkinsonian rest tremor
tramadol		True	1.225737	Not found	False	[]		intention tremor
tramadol		True	1.6930170000000002	Not found	False	[]		tremor neonatal
tramadol		True	1.782015	Not found	False	[]		extensor plantar response
tramadol		True	3.77526	Not found	False	[]		hoffmann's sign
tramadol		True	1.509573	Not found	False	[]		hyporeflexia
tramadol		True	1.084254	Not found	False	[]		reflexes abnormal
tramadol		True	1.0808471000000002	Not found	False	[]		balance disorder
tramadol		True	1.5013990000000002	Not found	False	[]		cerebellar syndrome
tramadol		True	8.58579	Not found	False	[]		cerebral ataxia
tramadol		True	3.77526	Not found	False	[]		developmental coordination disorder
tramadol		True	1.0439266	Not found	False	[]		dysstasia
tramadol		True	3.163353	Not found	False	[]		amimia
tramadol		True	2.755999	Not found	False	[]		anosognosia
tramadol		True	2.307198	Not found	False	[]		aphasia
tramadol		True	2.770532	Not found	False	[]		apraxia
tramadol		True	1.300229	Not found	False	[]		dyspraxia
tramadol		True	11.110372	Not found	False	[]		neurologic neglect syndrome
tramadol		True	18.77526	Not found	False	[]		symbolic dysfunction
tramadol		True	1.209678	Not found	False	[]		altered state of consciousness
tramadol		True	1.475744	Not found	False	[]		consciousness fluctuating
tramadol		True	1.2450672	Not found	False	[]		depressed level of consciousness
tramadol		True	3.694059	Not found	False	[]		postictal state
tramadol		True	1.0921403	Not found	False	[]		sedation
tramadol		True	1.0721379999999998	Not found	False	[]		stupor
tramadol		True	1.3646820000000002	Not found	False	[]		cerebral disorder
tramadol		True	1.535064	Not found	False	[]		motor dysfunction
tramadol		True	3.408411	Not found	False	[]		multiple system atrophy
tramadol		True	1.0044840000000002	Not found	False	[]		psychomotor skills impaired
tramadol		True	8.613555	Not found	False	[]		abulia
tramadol		True	3.188537	Not found	False	[]		apnoeic attack
tramadol		True	1.837838	Not found	False	[]		clonus
tramadol		True	1.142571	Not found	False	[]		grimacing
tramadol		True	2.747897	Not found	False	[]		meningism
tramadol		True	1.391046	Not found	False	[]		neurological symptom
tramadol		True	1.2841955	Not found	False	[]		restlessness
tramadol		True	1.104186	Not found	False	[]		tic
tramadol		True	1.001395	Not found	False	[]		unresponsive to stimuli
tramadol		True	1.523148	Not found	False	[]		formication
tramadol		True	8.58579	Not found	False	[]		intranasal paraesthesia
tramadol		True	2.075948	Not found	False	[]		lhermitte's sign
tramadol		True	1.008688	Not found	False	[]		complex regional pain syndrome
tramadol		True	2.17864	Not found	False	[]		intranasal hypoaesthesia
tramadol		True	1.667195	Not found	False	[]		decreased vibratory sense
tramadol		True	1.876056	Not found	False	[]		sensory loss
tramadol		True	1.541178	Not found	False	[]		dysphemia
tramadol		True	4.006111	Not found	False	[]		echolalia
tramadol		True	1.1760389999999998	Not found	False	[]		incoherent
tramadol		True	2.17864	Not found	False	[]		logorrhoea
tramadol		True	1.001395	Not found	False	[]		repetitive speech
tramadol		True	2.5168470000000003	Not found	False	[]		verbigeration
tramadol		True	1.378058	Not found	False	[]		anticholinergic syndrome
tramadol		True	1.043078	Not found	False	[]		atonic urinary bladder
tramadol		True	1.284818	Not found	False	[]		autonomic neuropathy
tramadol		True	2.168477	Not found	False	[]		sensorimotor disorder
tramadol		True	2.861949	Not found	False	[]		mononeuritis
tramadol		True	2.747897	Not found	False	[]		peripheral nerve lesion
tramadol		True	2.268787	Not found	False	[]		tarsal tunnel syndrome
tramadol		True	3.163353	Not found	False	[]		ulnar nerve palsy
tramadol		True	2.17864	Not found	False	[]		ulnar neuritis
tramadol		True	1.974534	Not found	False	[]		axonal neuropathy
tramadol		True	8.58579	Not found	False	[]		generalised non-convulsive epilepsy
tramadol		True	2.240666	Not found	False	[]		generalised tonic-clonic seizure
tramadol		True	1.6883439999999998	Not found	False	[]		focal dyscognitive seizures
tramadol		True	2.043589	Not found	False	[]		temporal lobe epilepsy
tramadol		True	3.77526	Not found	False	[]		alcoholic seizure
tramadol		True	11.79532	Not found	False	[]		convulsive threshold lowered
tramadol		True	1.5642835000000002	Not found	False	[]		epilepsy
tramadol		True	1.709445	Not found	False	[]		epileptic aura
tramadol		True	1.256441	Not found	False	[]		partial seizures
tramadol		True	2.6666800000000004	Not found	False	[]		partial seizures with secondary generalisation
tramadol		True	1.38198	Not found	False	[]		seizure anoxic
tramadol		True	1.420721	Not found	False	[]		status epilepticus
tramadol		True	3.897366	Not found	False	[]		tonic convulsion
tramadol		True	2.395706	Not found	False	[]		circadian rhythm sleep disorder
tramadol		True	2.432455	Not found	False	[]		irregular sleep wake rhythm disorder
tramadol		True	1.858681	Not found	False	[]		narcolepsy
tramadol		True	1.081639	Not found	False	[]		rapid eye movements sleep abnormal
tramadol		True	3.073013	Not found	False	[]		upper airway resistance syndrome
tramadol		True	2.2722260000000003	Not found	False	[]		myelopathy
tramadol		True	3.073013	Not found	False	[]		cervical radiculopathy
tramadol		True	2.060582	Not found	False	[]		lumbar radiculopathy
tramadol		True	1.183647	Not found	False	[]		lumbosacral radiculopathy
tramadol		True	1.374393	Not found	False	[]		cauda equina syndrome
tramadol		True	2.159259	Not found	False	[]		hypertonic bladder
tramadol		True	1.032093	Not found	False	[]		radiculopathy
tramadol		True	1.839424	Not found	False	[]		spinal cord disorder
tramadol		True	1.367562	Not found	False	[]		syringomyelia
tramadol		True	1.295965	Not found	False	[]		brain injury
tramadol		True	1.45034	Not found	False	[]		cerebral atrophy
tramadol		True	1.13016	Not found	False	[]		encephalomalacia
tramadol		True	2.53455	Not found	False	[]		carotid arteriosclerosis
tramadol		True	1.709445	Not found	False	[]		cerebral arteriosclerosis
tramadol		True	18.77526	Not found	False	[]		hemiplegia
tramadol		True	4.006111	Not found	False	[]		anembryonic gestation
tramadol		True	2.17864	Not found	False	[]		abortion spontaneous incomplete
tramadol		True	6.02119	Not found	False	[]		foetal macrosomia
tramadol		True	5.753811	Not found	False	[]		transverse presentation
tramadol		True	4.133988	Not found	False	[]		complication of delivery
tramadol		True	3.77526	Not found	False	[]		labour complication
tramadol		True	8.58579	Not found	False	[]		impetigo herpetiformis
tramadol		True	8.58579	Not found	False	[]		somatic symptom disorder of pregnancy
tramadol		True	1.38198	Not found	False	[]		poor weight gain neonatal
tramadol		True	5.087525	Not found	False	[]		weight decrease neonatal
tramadol		True	8.58579	Not found	False	[]		postpartum venous thrombosis
tramadol		True	1.38198	Not found	False	[]		uterine malposition
tramadol		True	1.38198	Not found	False	[]		labour pain
tramadol		True	1.85452	Not found	False	[]		uterine contractions during pregnancy
tramadol		True	38.88198	Not found	False	[]		pregnancy on contraceptive
tramadol		True	5.753811	Not found	False	[]		infantile apnoea
tramadol		True	1.111635	Not found	False	[]		anxiety disorder
tramadol		True	1.353247	Not found	False	[]		generalised anxiety disorder
tramadol		True	19.133988	Not found	False	[]		anticipatory anxiety
tramadol		True	2.17864	Not found	False	[]		fear of crowded places
tramadol		True	1.26188	Not found	False	[]		fear of disease
tramadol		True	1.38198	Not found	False	[]		fear of pregnancy
tramadol		True	2.17864	Not found	False	[]		panic disorder
tramadol		True	1.147663	Not found	False	[]		catatonia
tramadol		True	2.5168470000000003	Not found	False	[]		behaviour disorder
tramadol		True	3.371605	Not found	False	[]		daydreaming
tramadol		True	2.598652	Not found	False	[]		pressure of speech
tramadol		True	1.272473	Not found	False	[]		major depression
tramadol		True	1.0266471	Not found	False	[]		depressed mood
tramadol		True	1.035651	Not found	False	[]		dissociation
tramadol		True	2.432455	Not found	False	[]		delusion of grandeur
tramadol		True	2.145626	Not found	False	[]		persecutory delusion
tramadol		True	1.83769	Not found	False	[]		hallucination, auditory
tramadol		True	8.58579	Not found	False	[]		hallucination, synaesthetic
tramadol		True	2.3447534	Not found	False	[]		hallucination, visual
tramadol		True	3.627896	Not found	False	[]		hallucinations, mixed
tramadol		True	1.0537709999999998	Not found	False	[]		flight of ideas
tramadol		True	1.38198	Not found	False	[]		compulsive hoarding
tramadol		True	2.678362	Not found	False	[]		compulsive shopping
tramadol		True	1.326001	Not found	False	[]		impulse-control disorder
tramadol		True	2.17864	Not found	False	[]		pyromania
tramadol		True	1.4979114999999998	Not found	False	[]		mania
tramadol		True	1.0275164	Not found	False	[]		emotional distress
tramadol		True	1.048201	Not found	False	[]		frustration tolerance decreased
tramadol		True	1.115785	Not found	False	[]		mood altered
tramadol		True	1.239929	Not found	False	[]		laziness
tramadol		True	1.0880166	Not found	False	[]		aggression
tramadol		True	1.667195	Not found	False	[]		asocial behaviour
tramadol		True	3.144211	Not found	False	[]		disinhibition
tramadol		True	2.359295	Not found	False	[]		suspiciousness
tramadol		True	1.738571	Not found	False	[]		personality disorder
tramadol		True	1.38198	Not found	False	[]		dependent personality disorder
tramadol		True	4.006111	Not found	False	[]		obsessive-compulsive personality disorder
tramadol		True	1.367562	Not found	False	[]		neglect of personal appearance
tramadol		True	1.5066690000000005	Not found	False	[]		trance
tramadol		True	14.087141	Not found	False	[]		dyslogia
tramadol		True	1.319082	Not found	False	[]		alcoholism
tramadol		True	2.4071934	Found	False	[]	dependence	dependence
tramadol		True	1.947459	Found	False	[]	drug addiction	drug dependence
tramadol		True	1.0495877	Not found	False	[]		intentional product misuse
tramadol		True	1.748732	Not found	False	[]		nicotine dependence
tramadol		True	1.593674	Not found	False	[]		tobacco abuse
tramadol		True	3.073013	Not found	False	[]		brief psychotic disorder with marked stressors
tramadol		True	2.17864	Not found	False	[]		transient psychosis
tramadol		True	1.38198	Not found	False	[]		delusional disorder, erotomanic type
tramadol		True	1.272156	Not found	False	[]		delusional disorder, unspecified type
tramadol		True	6.497908	Not found	False	[]		psychotic behaviour
tramadol		True	1.247127	Not found	False	[]		schizoaffective disorder
tramadol		True	8.58579	Not found	False	[]		schizophrenia
tramadol		True	6.9364	Not found	False	[]		orgasm abnormal
tramadol		True	2.17864	Not found	False	[]		orgasmic sensation decreased
tramadol		True	4.277159999999999	Not found	False	[]		libido disorder
tramadol		True	1.85452	Not found	False	[]		male sexual dysfunction
tramadol		True	1.38198	Not found	False	[]		genito-pelvic pain/penetration disorder
tramadol		True	2.000023	Not found	False	[]		parasomnia
tramadol		True	3.193668	Not found	False	[]		somatic symptom disorder
tramadol		True	1.284714	Not found	False	[]		intentional self-injury
tramadol		True	1.543909	Not found	False	[]		suicidal behaviour
tramadol		True	1.1801516	Not found	False	[]		suicide attempt
tramadol		True	1.5702850000000002	Not found	False	[]		bladder disorder
tramadol		True	1.268302	Not found	False	[]		bladder prolapse
tramadol		True	9.000011	Not found	False	[]		bladder stenosis
tramadol		True	8.58579	Not found	False	[]		urinary bladder atrophy
tramadol		True	1.38198	Not found	False	[]		cystitis glandularis
tramadol		True	2.5168470000000003	Not found	False	[]		prostatic obstruction
tramadol		True	1.709445	Not found	False	[]		urinary tract inflammation
tramadol		True	1.709445	Not found	False	[]		glomerulonephritis proliferative
tramadol		True	1.049489	Not found	False	[]		nephritic syndrome
tramadol		True	3.163353	Not found	False	[]		glomerulonephropathy
tramadol		True	1.0824509999999998	Not found	False	[]		nephrosclerosis
tramadol		True	1.591757	Not found	False	[]		renal tubular atrophy
tramadol		True	1.0221413	Not found	False	[]		acute kidney injury
tramadol		True	1.181539	Not found	False	[]		pyelocaliectasis
tramadol		True	1.2746429999999995	Not found	False	[]		renal arteriosclerosis
tramadol		True	2.05537	Not found	False	[]		renal artery arteriosclerosis
tramadol		True	2.075948	Not found	False	[]		renal artery thrombosis
tramadol		True	1.626083	Not found	False	[]		renal infarct
tramadol		True	1.38198	Not found	False	[]		urethral meatus stenosis
tramadol		True	1.881098	Not found	False	[]		urethral stenosis
tramadol		True	8.58579	Not found	False	[]		urethral atrophy
tramadol		True	1.440498	Not found	False	[]		bladder irritation
tramadol		True	1.218746	Not found	False	[]		bladder spasm
tramadol		True	1.122357	Not found	False	[]		micturition disorder
tramadol		True	1.38198	Not found	False	[]		mixed incontinence
tramadol		True	1.172196	Not found	False	[]		stress urinary incontinence
tramadol		True	3.163353	Not found	False	[]		terminal dribbling
tramadol		True	3.474076	Not found	False	[]		urge incontinence
tramadol		True	1.7439589999999998	Not found	False	[]		urine flow decreased
tramadol		True	1.38198	Not found	False	[]		faecaluria
tramadol		True	1.8247910000000005	Not found	False	[]		leukocyturia
tramadol		True	1.1578590000000002	Not found	False	[]		urine odour abnormal
tramadol		True	1.368039	Not found	False	[]		renal colic
tramadol		True	2.17864	Not found	False	[]		stag horn calculus
tramadol		True	1.854804	Not found	False	[]		chronic kidney disease
tramadol		True	9.000011	Not found	False	[]		breast atrophy
tramadol		True	1.157441	Not found	False	[]		breast enlargement
tramadol		True	1.667195	Not found	False	[]		breast fibrosis
tramadol		True	4.133988	Not found	False	[]		mammary duct ectasia
tramadol		True	7.329196	Not found	False	[]		breast inflammation
tramadol		True	1.103417	Not found	False	[]		cervical dysplasia
tramadol		True	1.138504	Not found	False	[]		cervix disorder
tramadol		True	3.77526	Not found	False	[]		uterine cervical laceration
tramadol		True	18.77526	Not found	False	[]		bartholinitis
tramadol		True	2.420351	Not found	False	[]		epididymitis
tramadol		True	2.17864	Not found	False	[]		orchitis noninfective
tramadol		True	1.709445	Not found	False	[]		fallopian tube disorder
tramadol		True	1.225418	Not found	False	[]		ovarian enlargement
tramadol		True	1.062228	Not found	False	[]		ovarian mass
tramadol		True	8.58579	Not found	False	[]		ovulation pain
tramadol		True	1.183647	Not found	False	[]		scrotal pain
tramadol		True	1.38198	Not found	False	[]		varicocele
tramadol		True	1.38198	Not found	False	[]		prostate tenderness
tramadol		True	1.66947	Not found	False	[]		genital disorder female
tramadol		True	1.247127	Not found	False	[]		genital haemorrhage
tramadol		True	1.043078	Not found	False	[]		reproductive tract disorder
tramadol		True	8.58579	Not found	False	[]		varicose veins pelvic
tramadol		True	1.190467	Not found	False	[]		ejaculation failure
tramadol		True	1.434778	Not found	False	[]		infertility
tramadol		True	2.17864	Not found	False	[]		teratospermia
tramadol		True	8.58579	Not found	False	[]		testicular haemorrhage
tramadol		True	1.102671	Not found	False	[]		testicular swelling
tramadol		True	2.17864	Not found	False	[]		uterovaginal prolapse
tramadol		True	1.049489	Not found	False	[]		adnexa uteri cyst
tramadol		True	18.77526	Not found	False	[]		pelvic congestion
tramadol		True	1.770909	Not found	False	[]		endometrial hypertrophy
tramadol		True	1.566836	Not found	False	[]		endometriosis
tramadol		True	3.77526	Not found	False	[]		oligospermia
tramadol		True	2.6666800000000004	Not found	False	[]		bronchial fistula
tramadol		True	1.239929	Not found	False	[]		bronchial secretion retention
tramadol		True	3.77526	Not found	False	[]		fibrinous bronchitis
tramadol		True	7.329196	Not found	False	[]		asthma exercise induced
tramadol		True	1.188386	Not found	False	[]		asthmatic crisis
tramadol		True	2.075948	Not found	False	[]		bronchostenosis
tramadol		True	1.779444	Not found	False	[]		status asthmaticus
tramadol		True	1.1187287	Not found	False	[]		pneumonia aspiration
tramadol		True	1.367569	Not found	False	[]		pulmonary granuloma
tramadol		True	5.753811	Not found	False	[]		bronchopulmonary disease
tramadol		True	2.043589	Not found	False	[]		non-cardiogenic pulmonary oedema
tramadol		True	2.793826	Not found	False	[]		pleural adhesion
tramadol		True	1.440498	Not found	False	[]		pleural calcification
tramadol		True	3.516977	Not found	False	[]		hydrothorax
tramadol		True	1.452298	Not found	False	[]		haemothorax
tramadol		True	1.13485	Not found	False	[]		pulmonary arterial hypertension
tramadol		True	1.02083	Not found	False	[]		pulmonary infarction
tramadol		True	1.33424	Not found	False	[]		pulmonary thrombosis
tramadol		True	2.9240469	Not found	False	[]		apnoea
tramadol		True	3.3171	Not found	False	[]		bradypnoea
tramadol		True	2.420351	Not found	False	[]		grunting
tramadol		True	1.46348	Not found	False	[]		hypopnoea
tramadol		True	1.169755	Not found	False	[]		hypoventilation
tramadol		True	1.0054125	Not found	False	[]		respiratory distress
tramadol		True	1.118321	Not found	False	[]		acute respiratory failure
tramadol		True	1.076186	Not found	False	[]		chronic respiratory failure
tramadol		True	1.238572	Not found	False	[]		painful respiration
tramadol		True	2.196367	Not found	False	[]		respiration abnormal
tramadol		True	1.026721	Not found	False	[]		aspiration
tramadol		True	2.372408	Not found	False	[]		bronchopneumopathy
tramadol		True	1.0055029	Not found	False	[]		respiratory disorder
tramadol		True	1.29577	Not found	False	[]		snoring
tramadol		True	3.77526	Not found	False	[]		vocal cord atrophy
tramadol		True	1.510125	Not found	False	[]		nasal mucosal disorder
tramadol		True	2.17864	Not found	False	[]		nasal septum ulceration
tramadol		True	1.246932	Not found	False	[]		nasal ulcer
tramadol		True	1.986794	Not found	False	[]		paranasal sinus hypersecretion
tramadol		True	1.131009	Not found	False	[]		sinus disorder
tramadol		True	1.992699	Not found	False	[]		pharyngeal inflammation
tramadol		True	3.77526	Not found	False	[]		pharyngeal lesion
tramadol		True	9.000011	Not found	False	[]		pharyngeal leukoplakia
tramadol		True	1.138504	Not found	False	[]		pharyngeal mass
tramadol		True	1.193488	Not found	False	[]		tonsillar disorder
tramadol		True	1.440498	Not found	False	[]		tonsillar inflammation
tramadol		True	8.58579	Not found	False	[]		tracheal mass
tramadol		True	2.05537	Not found	False	[]		tracheal oedema
tramadol		True	3.77526	Not found	False	[]		tracheal pain
tramadol		True	9.367562	Not found	False	[]		bronchial hyperreactivity
tramadol		True	5.753811	Not found	False	[]		keratosis pilaris
tramadol		True	3.77526	Not found	False	[]		ichthyosis acquired
tramadol		True	8.58579	Not found	False	[]		koebner phenomenon
tramadol		True	1.049489	Not found	False	[]		scar pain
tramadol		True	1.0446194	Not found	False	[]		skin lesion
tramadol		True	1.316376	Not found	False	[]		skin necrosis
tramadol		True	1.0071897	Not found	False	[]		swelling face
tramadol		True	4.292909	Not found	False	[]		eczema weeping
tramadol		True	1.024537	Not found	False	[]		neurodermatitis
tramadol		True	1.555161	Not found	False	[]		perivascular dermatitis
tramadol		True	1.132369	Not found	False	[]		skin irritation
tramadol		True	1.152585	Not found	False	[]		exfoliative rash
tramadol		True	1.696215	Not found	False	[]		nikolsky's sign
tramadol		True	1.0701279	Not found	False	[]		skin exfoliation
tramadol		True	1.225418	Not found	False	[]		granuloma skin
tramadol		True	4.006111	Not found	False	[]		parapsoriasis
tramadol		True	7.727819	Not found	False	[]		rash papulosquamous
tramadol		True	1.122606	Not found	False	[]		pustular psoriasis
tramadol		True	5.753811	Not found	False	[]		subcorneal pustular dermatosis
tramadol		True	3.163353	Not found	False	[]		mucocutaneous rash
tramadol		True	1.15386	Not found	False	[]		rash maculo-papular
tramadol		True	2.047187	Not found	False	[]		rash morbilliform
tramadol		True	1.035274	Not found	False	[]		rash scarlatiniform
tramadol		True	1.018594	Not found	False	[]		rash vesicular
tramadol		True	8.58579	Not found	False	[]		melanoderma
tramadol		True	1.2866970000000002	Not found	False	[]		pigmentation disorder
tramadol		True	2.17864	Not found	False	[]		chronic pigmented purpura
tramadol		True	1.321928	Not found	False	[]		skin mass
tramadol		True	3.77526	Not found	False	[]		dermal sinus
tramadol		True	2.17864	Not found	False	[]		mucocutaneous ulceration
tramadol		True	3.3199370000000004	Not found	False	[]		skin ulcer haemorrhage
tramadol		True	1.777319	Not found	False	[]		acne cystic
tramadol		True	5.753811	Not found	False	[]		diffuse alopecia
tramadol		True	8.58579	Not found	False	[]		alopecia scarring
tramadol		True	28.84531	Not found	False	[]		haematidrosis
tramadol		True	2.127352	Not found	False	[]		hidradenitis
tramadol		True	4.561552	Not found	False	[]		sweat gland disorder
tramadol		True	1.365009	Not found	False	[]		hypertrichosis
tramadol		True	1.38198	Not found	False	[]		hangnail
tramadol		True	1.38198	Not found	False	[]		nail pigmentation
tramadol		True	1.026335	Not found	False	[]		onycholysis
tramadol		True	4.133988	Not found	False	[]		angiodermatitis
tramadol		True	2.17864	Not found	False	[]		dependent rubor
tramadol		True	1.351052	Not found	False	[]		livedo reticularis
tramadol		True	1.268302	Not found	False	[]		vasodilatation
tramadol		True	2.17864	Not found	False	[]		onychoclasis
tramadol		True	3.163353	Not found	False	[]		seborrhoea
tramadol		True	2.6666800000000004	Not found	False	[]		artery dissection
tramadol		True	2.17864	Not found	False	[]		venous aneurysm
tramadol		True	1.359236	Not found	False	[]		peripheral artery aneurysm
tramadol		True	1.016436	Not found	False	[]		aortic stenosis
tramadol		True	3.516977	Not found	False	[]		arterial spasm
tramadol		True	1.004209	Not found	False	[]		arteriosclerosis
tramadol		True	2.432455	Not found	False	[]		haemorrhagic infarction
tramadol		True	1.2746429999999995	Not found	False	[]		peripheral venous disease
tramadol		True	1.043078	Not found	False	[]		peripheral arterial occlusive disease
tramadol		True	2.182502	Not found	False	[]		extremity necrosis
tramadol		True	1.451634	Not found	False	[]		peripheral artery occlusion
tramadol		True	1.367562	Not found	False	[]		iliac artery occlusion
tramadol		True	8.58579	Not found	False	[]		iliac vein occlusion
tramadol		True	1.294748	Not found	False	[]		intermittent claudication
tramadol		True	1.318884	Not found	False	[]		raynaud's phenomenon
tramadol		True	3.394073	Not found	False	[]		peripheral circulatory failure
tramadol		True	1.709445	Not found	False	[]		aortic embolus
tramadol		True	1.310454	Not found	False	[]		arterial thrombosis
tramadol		True	1.288865	Not found	False	[]		embolism
tramadol		True	1.474105	Not found	False	[]		embolism venous
tramadol		True	2.7972330000000003	Not found	False	[]		post thrombotic syndrome
tramadol		True	1.507617	Not found	False	[]		peripheral artery thrombosis
tramadol		True	1.38198	Not found	False	[]		iliac artery embolism
tramadol		True	1.018594	Not found	False	[]		pelvic venous thrombosis
tramadol		True	1.317743	Not found	False	[]		peripheral embolism
tramadol		True	1.051489	Not found	False	[]		thrombophlebitis
tramadol		True	1.353247	Not found	False	[]		venous thrombosis limb
tramadol		True	1.210065	Not found	False	[]		vena cava thrombosis
tramadol		True	14.087141	Not found	False	[]		arterial disorder
tramadol		True	3.77526	Not found	False	[]		macroangiopathy
tramadol		True	2.05537	Not found	False	[]		neovascularisation
tramadol		True	1.326001	Not found	False	[]		aortic dilatation
tramadol		True	18.77526	Not found	False	[]		aortic elongation
tramadol		True	1.555161	Not found	False	[]		angiodysplasia
tramadol		True	1.440498	Not found	False	[]		venous haemorrhage
tramadol		True	2.146478	Not found	False	[]		accelerated hypertension
tramadol		True	1.340324	Not found	False	[]		labile hypertension
tramadol		True	6.736252	Not found	False	[]		aortitis
tramadol		True	1.130992	Not found	False	[]		arteritis
tramadol		True	3.163353	Not found	False	[]		phlebitis deep
tramadol		True	1.035274	Not found	False	[]		monoclonal gammopathy
tramadol		True	8.58579	Not found	False	[]		autoimmune lymphoproliferative syndrome
tramadol		True	1.225418	Not found	False	[]		bone marrow reticulin fibrosis
tramadol		True	12.569552	Not found	False	[]		langerhans' cell histiocytosis
tramadol		True	3.77526	Not found	False	[]		epstein-barr virus associated lymphoma
tramadol		True	3.77526	Not found	False	[]		richter's syndrome
tramadol		True	3.595661	Not found	False	[]		bandaemia
tramadol		True	3.77526	Not found	False	[]		neuroendocrine carcinoma metastatic
tramadol		True	2.17864	Not found	False	[]		lid sulcus deepened
tramadol		True	1.38198	Not found	False	[]		periorbital haemorrhage
tramadol		True	8.58579	Not found	False	[]		meibomian gland dysfunction
tramadol		True	6.507217	Not found	False	[]		narcotic bowel syndrome
tramadol		True	1.6437939999999998	Not found	False	[]		age-related macular degeneration
tramadol		True	8.58579	Not found	False	[]		oesophageal papilloma
tramadol		True	9.000011	Not found	False	[]		malpositioned teeth
tramadol		True	2.17864	Not found	False	[]		pharyngo-oesophageal diverticulum
tramadol		True	3.77526	Not found	False	[]		gastrointestinal bacterial overgrowth
tramadol		True	2.17864	Not found	False	[]		gastrointestinal stoma necrosis
tramadol		True	3.77526	Not found	False	[]		catheter site abscess
tramadol		True	3.77526	Not found	False	[]		infusion site discomfort
tramadol		True	8.58579	Not found	False	[]		encephalitis autoimmune
tramadol		True	1.8247910000000005	Not found	False	[]		device difficult to use
tramadol		True	3.77526	Not found	False	[]		disease prodromal stage
tramadol		True	1.38198	Not found	False	[]		injection related reaction
tramadol		True	1.809384	Not found	False	[]		spinal pain
tramadol		True	1.38198	Not found	False	[]		inadequate aseptic technique in use of product
tramadol		True	1.520709	Not found	False	[]		drug-induced liver injury
tramadol		True	1.555161	Not found	False	[]		non-alcoholic steatohepatitis
tramadol		True	6.736252	Not found	False	[]		bacterial prostatitis
tramadol		True	3.163353	Not found	False	[]		paraspinal abscess
tramadol		True	3.516977	Not found	False	[]		skin wound
tramadol		True	1.049489	Not found	False	[]		exposure via direct contact
tramadol		True	3.77526	Not found	False	[]		exposure via body fluid
tramadol		True	2.17864	Not found	False	[]		haemodialysis complication
tramadol		True	2.99006	Not found	False	[]		h1n1 influenza
tramadol		True	8.58579	Not found	False	[]		ankle impingement
tramadol		True	3.77526	Not found	False	[]		meniscus cyst
tramadol		True	1.60048	Not found	False	[]		pubis fracture
tramadol		True	1.181539	Not found	False	[]		post-traumatic neck syndrome
tramadol		True	6.02119	Not found	False	[]		wound haematoma
tramadol		True	2.17864	Not found	False	[]		laryngeal haematoma
tramadol		True	5.03765	Not found	False	[]		uterine perforation
tramadol		True	1.062228	Not found	False	[]		bladder dysfunction
tramadol		True	3.77526	Not found	False	[]		ischaemic nephropathy
tramadol		True	2.17864	Not found	False	[]		ovarian cancer stage iii
tramadol		True	2.17864	Not found	False	[]		increased viscosity of upper respiratory secretion
tramadol		True	1.126629	Not found	False	[]		nasal discharge discolouration
tramadol		True	2.53455	Not found	False	[]		nasal obstruction
tramadol		True	3.77526	Not found	False	[]		upper respiratory tract irritation
tramadol		True	2.6666800000000004	Not found	False	[]		band sensation
tramadol		True	1.223504	Not found	False	[]		hypoxic-ischaemic encephalopathy
tramadol		True	2.17864	Not found	False	[]		palmoplantar keratoderma
tramadol		True	8.58579	Not found	False	[]		chronic papillomatous dermatitis
tramadol		True	1.489495	Not found	False	[]		transient global amnesia
tramadol		True	8.58579	Not found	False	[]		writer's cramp
tramadol		True	3.77526	Not found	False	[]		peripheral nerve paresis
tramadol		True	1.181539	Not found	False	[]		macule
tramadol		True	1.074413	Not found	False	[]		papule
tramadol		True	1.225418	Not found	False	[]		bone decalcification
tramadol		True	2.394254	Not found	False	[]		resting tremor
tramadol		True	2.05537	Not found	False	[]		neuropsychiatric syndrome
tramadol		True	1.58536	Not found	False	[]		bone loss
tramadol		True	2.5168470000000003	Not found	False	[]		neonatal behavioural syndrome
tramadol		True	1.620139	Not found	False	[]		low birth weight baby
tramadol		True	2.07745	Not found	False	[]		rheumatic disorder
tramadol		True	1.85452	Not found	False	[]		emotional poverty
tramadol		True	1.38198	Not found	False	[]		vascular compression
tramadol		True	3.77526	Not found	False	[]		may-thurner syndrome
tramadol		True	1.38198	Not found	False	[]		coeliac artery occlusion
tramadol		True	8.58579	Not found	False	[]		plasma cell myeloma in remission
tramadol		True	1.38198	Not found	False	[]		medullary thyroid cancer
tramadol		True	1.0238367	Not found	False	[]		injection site bruising
tramadol		True	8.58579	Not found	False	[]		injection site plaque
tramadol		True	1.138504	Not found	False	[]		adenocarcinoma gastric
tramadol		True	1.709445	Not found	False	[]		rectal adenocarcinoma
tramadol		True	1.38198	Not found	False	[]		lip squamous cell carcinoma
tramadol		True	1.7755750000000003	Not found	False	[]		hepatocellular carcinoma
tramadol		True	2.6666800000000004	Not found	False	[]		cholangiocarcinoma
tramadol		True	8.58579	Not found	False	[]		gallbladder adenocarcinoma
tramadol		True	18.77526	Not found	False	[]		device use error
tramadol		True	1.38198	Not found	False	[]		herpes simplex encephalitis
tramadol		True	1.239929	Not found	False	[]		eye contusion
tramadol		True	3.77526	Not found	False	[]		kidney contusion
tramadol		True	1.332373	Not found	False	[]		exposure via ingestion
tramadol		True	2.272277	Not found	False	[]		exposure via inhalation
tramadol		True	1.146943	Not found	False	[]		prescribed overdose
tramadol		True	8.58579	Not found	False	[]		breast ulceration
tramadol		True	8.58579	Not found	False	[]		pharyngeal cancer
tramadol		True	3.595661	Not found	False	[]		laryngeal discomfort
tramadol		True	1.38198	Not found	False	[]		decerebrate posture
tramadol		True	3.77526	Not found	False	[]		lobular breast carcinoma in situ
tramadol		True	8.58579	Not found	False	[]		lack of injection site rotation
tramadol		True	1.2689849999999998	Not found	False	[]		pneumocystis jirovecii pneumonia
tramadol		True	5.753811	Not found	False	[]		application site laceration
tramadol		True	1.5066690000000005	Not found	False	[]		autoimmune haemolytic anaemia
tramadol		True	9.000011	Not found	False	[]		hypothalamic pituitary adrenal axis suppression
tramadol		True	1.7162959999999998	Not found	False	[]		large intestinal stenosis
tramadol		True	3.77526	Not found	False	[]		uterine scar
tramadol		True	4.133988	Not found	False	[]		injection site hypoaesthesia
tramadol		True	1.5066690000000005	Not found	False	[]		foetal heart rate deceleration abnormality
tramadol		True	1.709445	Not found	False	[]		product packaging confusion
dirithromycin		True	3.80046					bundle branch block right
dirithromycin		True	1.40964					palpitations
dirithromycin		True	8.60756					mitral valve disease
dirithromycin		True	2.555155					mitral valve incompetence
dirithromycin		True	2.2054					tricuspid valve incompetence
dirithromycin		True	1.749075					coronary artery disease
dirithromycin		True	2.8115810000000003					chest pain
dirithromycin		True	3.119744					myocardial infarction
dirithromycin		True	3.80046					pulmonary oedema
dirithromycin		True	8.60756					ventricular hypertrophy
dirithromycin		True	3.80046					diabetes mellitus
dirithromycin		True	8.60756					pancreatitis
dirithromycin		True	8.60756					pancreatitis acute
dirithromycin		True	1.40964					gastritis
dirithromycin		True	8.60756					oesophagitis
dirithromycin		True	4.170007					dysphagia
dirithromycin		True	3.80046					lethargy
dirithromycin		True	2.2054					feeling abnormal
dirithromycin		True	8.60756					mass
dirithromycin		True	2.2054					hypersensitivity
dirithromycin		True	9.417858					drug hypersensitivity
dirithromycin		True	8.60756					rhinitis
dirithromycin		True	8.60756					cystitis
dirithromycin		True	3.80046					cytomegalovirus infection
dirithromycin		True	3.80046					skin abrasion
dirithromycin		True	8.60756					scar
dirithromycin		True	8.60756					joint effusion
dirithromycin		True	1.40964					osteoarthritis
dirithromycin		True	8.60756					muscle spasms
dirithromycin		True	3.80046					intervertebral disc degeneration
dirithromycin		True	3.80046					intervertebral disc disorder
dirithromycin		True	8.60756					lumbar spinal stenosis
dirithromycin		True	8.60756					spondylolisthesis
dirithromycin		True	8.60756					musculoskeletal pain
dirithromycin		True	3.80046					neck pain
dirithromycin		True	3.80046					synovial cyst
dirithromycin		True	3.80046					ovarian cyst
dirithromycin		True	1.40964					transient ischaemic attack
dirithromycin		True	3.80046					akathisia
dirithromycin		True	3.80046					extrapyramidal disorder
dirithromycin		True	2.2054					tardive dyskinesia
dirithromycin		True	8.60756					parkinson's disease
dirithromycin		True	2.2054					tremor
dirithromycin		True	3.80046					coma
dirithromycin		True	3.80046					dysphonia
dirithromycin		True	8.60756					peroneal nerve palsy
dirithromycin		True	8.60756					sleep apnoea syndrome
dirithromycin		True	3.80046					lumbar radiculopathy
dirithromycin		True	2.2054					hallucination
dirithromycin		True	2.2054					emotional disorder
dirithromycin		True	1.40964					emotional distress
dirithromycin		True	8.60756					suicide attempt
dirithromycin		True	2.2054					pulmonary embolism
dirithromycin		True	2.555155					cough
dirithromycin		True	8.60756					sputum discoloured
dirithromycin		True	2.2054					rales
dirithromycin		True	1.40964					rhonchi
dirithromycin		True	3.80046					pruritus
dirithromycin		True	8.60756					skin ulcer
dirithromycin		True	8.60756					embolism
epirubicin		True	3.073112					anaemia neonatal
epirubicin		True	1.434914					normochromic normocytic anaemia
epirubicin		True	1.749822					febrile bone marrow aplasia
epirubicin		True	2.1787					antiphospholipid syndrome
epirubicin		True	1.245971					hypercoagulation
epirubicin		True	1.38204					vascular purpura
epirubicin		True	1.475632					bone marrow disorder
epirubicin		True	2.341838					hyperviscosity syndrome
epirubicin		True	2.000156					metastases to bone marrow
epirubicin		True	4.947184					myelofibrosis
epirubicin		True	9.000078					myeloproliferative neoplasm
epirubicin		True	7.329296					sickle cell anaemia with crisis
epirubicin		True	11.110492					leukaemia cutis
epirubicin		True	2.372564					acute leukaemia
epirubicin		True	1.50936					acute lymphocytic leukaemia
epirubicin		True	38.88204					b precursor type acute leukaemia
epirubicin		True	2.1787					b-cell type acute leukaemia
epirubicin		True	2.1787					burkitt's leukaemia
epirubicin		True	1.430771					acute myeloid leukaemia
epirubicin		True	4.199431000000001					acute promyelocytic leukaemia
epirubicin		True	9.000078					t-cell prolymphocytic leukaemia
epirubicin		True	1.081778					chronic lymphocytic leukaemia
epirubicin		True	3.77532					hairy cell leukaemia
epirubicin		True	2.560615					chronic myelomonocytic leukaemia
epirubicin		True	1.0431850000000005					refractory cytopenia with multilineage dysplasia
epirubicin		True	1.38204					b-cell lymphoma stage iv
epirubicin		True	2.66678					mantle cell lymphoma
epirubicin		True	28.84537					cutaneous t-cell lymphoma
epirubicin		True	2.1787					peripheral t-cell lymphoma unspecified recurrent
epirubicin		True	2.1787					non-hodgkin's lymphoma stage iv
epirubicin		True	4.915979					thrombocytosis
epirubicin		True	2.66678					hilar lymphadenopathy
epirubicin		True	5.753884					infected lymphocele
epirubicin		True	38.88204					lymph node abscess
epirubicin		True	1.440584					lymphadenitis
epirubicin		True	1.069983					lymphadenopathy
epirubicin		True	1.240067					lymphadenopathy mediastinal
epirubicin		True	1.102847					lymphangiosis carcinomatosa
epirubicin		True	1.593911					lymphoedema
epirubicin		True	3.77532					lymphorrhoea
epirubicin		True	1.242053					metastases to lymph nodes
epirubicin		True	6.736339					splenic lesion
epirubicin		True	1.1340659999999998					leukocytosis
epirubicin		True	1.3551320000000002					leukopenia
epirubicin		True	3.77532					leukopenia neonatal
epirubicin		True	1.1994362					febrile neutropenia
epirubicin		True	1.3527125					neutropenia
epirubicin		True	1.34124					neutropenic colitis
epirubicin		True	2.915214					neutropenic sepsis
epirubicin		True	1.66959					white blood cell disorder
epirubicin		True	1.339985					bone marrow failure
epirubicin		True	1.552961					atrioventricular block complete
epirubicin		True	6.507353					atrioventricular block second degree
epirubicin		True	4.387755					nodal arrhythmia
epirubicin		True	1.062381					arrhythmia supraventricular
epirubicin		True	1.839779					supraventricular extrasystoles
epirubicin		True	1.158888					ventricular extrasystoles
epirubicin		True	3.271449					atrial thrombosis
epirubicin		True	1.531026					cardiotoxicity
epirubicin		True	1.709529					heart injury
epirubicin		True	3.77532					carditis
epirubicin		True	1.245019					palpitations
epirubicin		True	4.277315					dyspnoea at rest
epirubicin		True	2.524795					orthopnoea
epirubicin		True	1.13113					aortic valve incompetence
epirubicin		True	2.505284					cardiac valve disease
epirubicin		True	3.073112					heart valve incompetence
epirubicin		True	1.861098					mitral valve incompetence
epirubicin		True	1.38204					arteriosclerosis coronary artery
epirubicin		True	8.58584					coronary artery dissection
epirubicin		True	1.139509					acute coronary syndrome
epirubicin		True	4.293003					kounis syndrome
epirubicin		True	1.709529					prinzmetal angina
epirubicin		True	38.88204					endocardial fibrosis
epirubicin		True	1.9154910000000005					cardiac failure
epirubicin		True	3.300544					cardiac failure acute
epirubicin		True	14.354624					cardiac failure chronic
epirubicin		True	2.351427					left ventricular failure
epirubicin		True	1.5918930000000002					right ventricular failure
epirubicin		True	5.081176					cardiomyopathy
epirubicin		True	2.759079					congestive cardiomyopathy
epirubicin		True	2.055453					cytotoxic cardiomyopathy
epirubicin		True	1.38204					restrictive cardiomyopathy
epirubicin		True	6.483524					atrial septal defect
epirubicin		True	1.272609					diastolic dysfunction
epirubicin		True	1.076362					dilatation ventricular
epirubicin		True	1.126753					left atrial dilatation
epirubicin		True	2.027185					left ventricular dysfunction
epirubicin		True	3.77532					myocardial haemorrhage
epirubicin		True	2.12911					ventricular hypertrophy
epirubicin		True	3.288905					ventricular hypokinesia
epirubicin		True	7.560358					myocarditis
epirubicin		True	3.77532					viral pericarditis
epirubicin		True	3.163433					pericarditis constrictive
epirubicin		True	9.000078					pneumopericardium
epirubicin		True	5.837939					peripheral swelling
epirubicin		True	15.230967					pulmonary artery stenosis congenital
epirubicin		True	1.38204					haemangioma congenital
epirubicin		True	2.1787					chromosomal mutation
epirubicin		True	1.011814					aplasia
epirubicin		True	4.134065					multiple congenital abnormalities
epirubicin		True	8.58584					teratogenicity
epirubicin		True	8.58584					aminoaciduria
epirubicin		True	2.1787					porphyria
epirubicin		True	78.93941					micrognathia
epirubicin		True	25.989812					clinodactyly
epirubicin		True	58.91995					congenital foot malformation
epirubicin		True	9.293003					congenital hand malformation
epirubicin		True	28.84537					phalangeal agenesis
epirubicin		True	9.528761					syndactyly
epirubicin		True	9.000078					congenital cystic kidney disease
epirubicin		True	3.77532					single functional kidney
epirubicin		True	108.95561					hypospadias
epirubicin		True	8.58584					phimosis
epirubicin		True	1.245971					ear infection
epirubicin		True	2.1787					ear pruritus
epirubicin		True	1.43403					ototoxicity
epirubicin		True	2.1787					cerumen impaction
epirubicin		True	3.242245					deafness neurosensory
epirubicin		True	1.298552					hypoacusis
epirubicin		True	8.58584					inner ear disorder
epirubicin		True	3.77532					mastoiditis
epirubicin		True	1.3593579999999998					cushingoid
epirubicin		True	1.38204					diabetic coma
epirubicin		True	12.793383					hyperglycaemic hyperosmolar nonketotic syndrome
epirubicin		True	1.38204					diabetic nephropathy
epirubicin		True	14.087214					precocious puberty
epirubicin		True	4.853241					amenorrhoea
epirubicin		True	4.947184					menstruation irregular
epirubicin		True	1.073786					diabetes mellitus
epirubicin		True	1.38204					type 1 diabetes mellitus
epirubicin		True	6.808238					hypoglycaemia neonatal
epirubicin		True	1.709529					polydipsia
epirubicin		True	2.1787					neuroendocrine carcinoma
epirubicin		True	46.030614					hyperparathyroidism
epirubicin		True	2.669541					tetany
epirubicin		True	1.440584					goitre
epirubicin		True	9.000078					basedow's disease
epirubicin		True	8.58584					endocrine ophthalmopathy
epirubicin		True	4.477471					thyroid cancer
epirubicin		True	2.290331					thyroid neoplasm
epirubicin		True	4.45242					madarosis
epirubicin		True	1.049575					metastases to eye
epirubicin		True	1.339985					conjunctivitis
epirubicin		True	2.055453					punctate keratitis
epirubicin		True	1.049575					blepharitis
epirubicin		True	3.073112					iiird nerve paralysis
epirubicin		True	4.134065					ophthalmoplegia
epirubicin		True	1.367668					strabismus
epirubicin		True	6.021294					abnormal sensation in eye
epirubicin		True	3.77532					detachment of retinal pigment epithelium
epirubicin		True	3.77532					retinal degeneration
epirubicin		True	8.58584					retinopathy hypertensive
epirubicin		True	18.77532					colour blindness acquired
epirubicin		True	18.77532					hypermetropia
epirubicin		True	7.732527					photopsia
epirubicin		True	9.000078					scintillating scotoma
epirubicin		True	5.357899					hemianopia homonymous
epirubicin		True	1.941122					visual field defect
epirubicin		True	2.505284					optic neuropathy
epirubicin		True	1.38204					metastases to abdominal wall
epirubicin		True	1.38204					diaphragmatic hernia
epirubicin		True	5.753884					anal sphincter atony
epirubicin		True	1.858613					periodontitis
epirubicin		True	8.58584					tooth development disorder
epirubicin		True	8.58584					teeth brittle
epirubicin		True	4.134065					tooth deposit
epirubicin		True	2.1787					tooth erosion
epirubicin		True	8.58584					tooth impacted
epirubicin		True	3.77532					tooth resorption
epirubicin		True	1.430297					gingival disorder
epirubicin		True	4.387755					gingival abscess
epirubicin		True	1.657911					diverticulitis
epirubicin		True	9.000078					diverticulitis intestinal haemorrhagic
epirubicin		True	3.77532					abdominal injury
epirubicin		True	10.563247					gastrointestinal anastomotic leak
epirubicin		True	1.207318					gastrointestinal disorder
epirubicin		True	1.709529					gastrointestinal injury
epirubicin		True	38.88204					protein-losing gastroenteropathy
epirubicin		True	1.5918930000000002					oral cavity fistula
epirubicin		True	2.1787					barrett's oesophagus
epirubicin		True	1.66959					anal haemorrhage
epirubicin		True	2.184289					anal abscess
epirubicin		True	8.58584					campylobacter gastroenteritis
epirubicin		True	8.58584					gastroenteritis bacterial
epirubicin		True	2.1787					gastroenteritis clostridial
epirubicin		True	1.555282					abdominal sepsis
epirubicin		True	5.087631					diarrhoea infectious
epirubicin		True	2.000156					gastrointestinal infection
epirubicin		True	7.329296					dysentery
epirubicin		True	2.076152					colitis ischaemic
epirubicin		True	1.035413					enterocolitis haemorrhagic
epirubicin		True	1.083148					gastritis
epirubicin		True	1.440584					gastritis haemorrhagic
epirubicin		True	1.440584					inflammatory bowel disease
epirubicin		True	8.58584					oesophagitis haemorrhagic
epirubicin		True	1.38204					gastric dilatation
epirubicin		True	2.1787					infrequent bowel movements
epirubicin		True	1.38204					faeces hard
epirubicin		True	1.45242					gastrointestinal pain
epirubicin		True	1.0431850000000005					acute abdomen
epirubicin		True	1.7973609999999998					breath odour
epirubicin		True	2.1787					gastric stenosis
epirubicin		True	2.831315					obstruction gastric
epirubicin		True	1.001519					rectal ulcer
epirubicin		True	1.3167080000000002					gastric perforation
epirubicin		True	3.79792					ileal ulcer
epirubicin		True	58.91995					jejunal ulcer
epirubicin		True	1.38204					necrotising oesophagitis
epirubicin		True	8.58584					colon gangrene
epirubicin		True	1.268251					gastrointestinal necrosis
epirubicin		True	1.269226					intestinal ischaemia
epirubicin		True	8.58584					steatorrhoea
epirubicin		True	1.816598					gastric cancer
epirubicin		True	28.84537					gastrooesophageal cancer
epirubicin		True	3.271449					metastatic gastric cancer
epirubicin		True	2.1787					intestinal metastasis
epirubicin		True	1.0431850000000005					gastrointestinal carcinoma
epirubicin		True	1.854624					metastases to gastrointestinal tract
epirubicin		True	1.38204					metastases to retroperitoneum
epirubicin		True	3.77532					peritoneal carcinoma metastatic
epirubicin		True	8.58584					metastases to mouth
epirubicin		True	8.403138					tongue neoplasm malignant stage unspecified
epirubicin		True	2.66678					oesophageal cancer metastatic
epirubicin		True	1.181691					oesophageal carcinoma
epirubicin		True	2.1787					pancreatic carcinoma recurrent
epirubicin		True	5.753884					lip blister
epirubicin		True	1.438123					oral disorder
epirubicin		True	8.58584					oral mucosa atrophy
epirubicin		True	1.777454					oral fungal infection
epirubicin		True	2.043735					oral herpes
epirubicin		True	3.77532					buccal mucosal roughening
epirubicin		True	2.1787					oropharyngeal blistering
epirubicin		True	2.66678					oropharyngeal swelling
epirubicin		True	8.58584					peritoneal disorder
epirubicin		True	44.218364					retroperitoneal fibrosis
epirubicin		True	4.500156					retroperitoneal haemorrhage
epirubicin		True	1.298552					ageusia
epirubicin		True	8.58584					tongue injury
epirubicin		True	1.5466879999999998					swollen tongue
epirubicin		True	1.45242					tongue oedema
epirubicin		True	18.77532					application site inflammation
epirubicin		True	1.0431850000000005					catheter site related reaction
epirubicin		True	4.134065					catheter site swelling
epirubicin		True	2.925273					infusion site erythema
epirubicin		True	1.384575					infusion site extravasation
epirubicin		True	2.1787					infusion site infection
epirubicin		True	2.1787					infusion site inflammation
epirubicin		True	5.753884					infusion site necrosis
epirubicin		True	3.77532					infusion site oedema
epirubicin		True	2.341838					infusion site swelling
epirubicin		True	8.58584					infusion site ulcer
epirubicin		True	1.38204					infusion site vesicles
epirubicin		True	2.1787					infusion site warmth
epirubicin		True	8.58584					injected limb mobility decreased
epirubicin		True	3.77532					injection site abscess
epirubicin		True	3.843644					injection site cellulitis
epirubicin		True	2.66258					injection site erythema
epirubicin		True	4.449034					injection site extravasation
epirubicin		True	5.837796					injection site induration
epirubicin		True	6.021294					injection site infection
epirubicin		True	8.58584					injection site oedema
epirubicin		True	2.867446					injection site pain
epirubicin		True	8.58584					injection site papule
epirubicin		True	13.937458					injection site phlebitis
epirubicin		True	1.6439549999999998					injection site swelling
epirubicin		True	3.073112					injection site ulcer
epirubicin		True	2.432586					febrile infection
epirubicin		True	1.560671					hyperpyrexia
epirubicin		True	1.10314					pyrexia
epirubicin		True	4.134065					death neonatal
epirubicin		True	2.1787					maternal death affecting foetus
epirubicin		True	1.854624					stillbirth
epirubicin		True	1.38204					chronic fatigue syndrome
epirubicin		True	1.45242					sense of oppression
epirubicin		True	3.890853					disease recurrence
epirubicin		True	5.26981					exercise tolerance decreased
epirubicin		True	6.425889000000001					extravasation
epirubicin		True	1.5295311					general physical health deterioration
epirubicin		True	3.163433					general symptom
epirubicin		True	1.188207					hot flush
epirubicin		True	1.03534					influenza like illness
epirubicin		True	1.029328					swelling
epirubicin		True	1.163586					mobility decreased
epirubicin		True	1.7973609999999998					multi-organ disorder
epirubicin		True	3.77532					inflammation
epirubicin		True	38.88204					inflammation of wound
epirubicin		True	2.341838					mucosal erosion
epirubicin		True	1.510261					oedema mucosal
epirubicin		True	1.249842					discomfort
epirubicin		True	1.116228					non-cardiac chest pain
epirubicin		True	2.791307					tenderness
epirubicin		True	9.000078					product name confusion
epirubicin		True	1.035413					excessive granulation tissue
epirubicin		True	6.736339					cell death
epirubicin		True	3.77532					wound necrosis
epirubicin		True	3.77532					no adverse event
epirubicin		True	8.58584					fatigue
epirubicin		True	1.38204					pain
epirubicin		True	1.38204					procedural pain
epirubicin		True	1.440584					biliary tract infection
epirubicin		True	5.880307					cholangitis sclerosing
epirubicin		True	1.240067					bile duct obstruction
epirubicin		True	1.667299					bile duct stenosis
epirubicin		True	8.58584					cholangiectasis acquired
epirubicin		True	3.77532					post procedural bile leak
epirubicin		True	2.177493					cholecystitis acute
epirubicin		True	1.0431850000000005					cholecystitis infective
epirubicin		True	1.705337					cholestasis
epirubicin		True	7.727929					biloma
epirubicin		True	2.516929					hepatic mass
epirubicin		True	1.440584					hepatobiliary disease
epirubicin		True	2.948632					hypertransaminasaemia
epirubicin		True	1.87284					coma hepatic
epirubicin		True	1.02185					hepatic failure
epirubicin		True	3.394233					hepatorenal syndrome
epirubicin		True	3.77532					primary biliary cholangitis
epirubicin		True	2.266873					nodular regenerative hyperplasia
epirubicin		True	8.58584					hepatic amoebiasis
epirubicin		True	3.776742					liver abscess
epirubicin		True	9.183599					hepatic artery occlusion
epirubicin		True	1.38204					hepatic artery stenosis
epirubicin		True	8.58584					hepatic haematoma
epirubicin		True	1.667299					hepatic infarction
epirubicin		True	1.040238					hepatitis b
epirubicin		True	1.7973609999999998					hepatitis c
epirubicin		True	3.77532					autoimmune hepatitis
epirubicin		True	1.349903					hepatitis
epirubicin		True	2.146667					hepatitis acute
epirubicin		True	2.253476					hepatocellular injury
epirubicin		True	4.134065					mixed liver injury
epirubicin		True	9.183599					hepatic cancer recurrent
epirubicin		True	1.494463					metastases to liver
epirubicin		True	1.197162					asthma
epirubicin		True	9.293003					erythema nodosum
epirubicin		True	1.0431850000000005					panniculitis
epirubicin		True	2.1787					reaction to excipient
epirubicin		True	34.198313					red man syndrome
epirubicin		True	3.77532					circumoral oedema
epirubicin		True	8.58584					systemic lupus erythematosus rash
epirubicin		True	3.77532					scleroderma renal crisis
epirubicin		True	1.272609					dermatomyositis
epirubicin		True	1.7973609999999998					sarcoidosis
epirubicin		True	1.285142					vasculitis
epirubicin		True	1.854624					infection in an immunocompromised host
epirubicin		True	1.38204					selective iga immunodeficiency
epirubicin		True	1.709529					subacute cutaneous lupus erythematosus
epirubicin		True	1.38204					arthritis reactive
epirubicin		True	4.293003					breast cellulitis
epirubicin		True	4.134065					cellulitis gangrenous
epirubicin		True	7.273982					meningitis bacterial
epirubicin		True	8.58584					superinfection bacterial
epirubicin		True	2.1787					borrelia infection
epirubicin		True	4.134065					clostridial sepsis
epirubicin		True	4.997926					gas gangrene
epirubicin		True	9.367668					haemophilus infection
epirubicin		True	1.38204					pneumonia legionella
epirubicin		True	8.58584					listeria sepsis
epirubicin		True	5.753884					meningitis staphylococcal
epirubicin		True	3.77532					staphylococcal osteomyelitis
epirubicin		True	14.087214					toxic shock syndrome staphylococcal
epirubicin		True	6.139772					wound infection staphylococcal
epirubicin		True	2.862091					beta haemolytic streptococcal infection
epirubicin		True	9.367668					streptococcal sepsis
epirubicin		True	1.13113					abscess jaw
epirubicin		True	1.024279					osteomyelitis
epirubicin		True	3.408524					mastitis
epirubicin		True	1.38204					pyometra
epirubicin		True	1.854624					vaginal infection
epirubicin		True	6.736339					vulvitis
epirubicin		True	5.753884					abscess rupture
epirubicin		True	3.77532					genital abscess
epirubicin		True	3.77532					incision site abscess
epirubicin		True	3.77532					postoperative wound infection
epirubicin		True	1.147997					wound infection
epirubicin		True	1.244579					pneumonia
epirubicin		True	2.609171					lower respiratory tract infection
epirubicin		True	3.163433					atypical pneumonia
epirubicin		True	3.77532					psoas abscess
epirubicin		True	2.341838					furuncle
epirubicin		True	4.134065					nail bed infection
epirubicin		True	28.84537					pyoderma
epirubicin		True	2.276797					skin infection
epirubicin		True	2.104913					subcutaneous abscess
epirubicin		True	2.150454					tonsillitis
epirubicin		True	1.1657769999999998					upper respiratory tract infection
epirubicin		True	1.38204					pyelonephritis acute
epirubicin		True	18.77532					joint tuberculosis
epirubicin		True	2.197897					tuberculosis
epirubicin		True	2.341838					erythema infectiosum
epirubicin		True	18.77532					parvovirus infection
epirubicin		True	2.055453					bronchitis
epirubicin		True	1.7837420000000002					fracture
epirubicin		True	2.168634					spinal fracture
epirubicin		True	28.84537					chemical burn
epirubicin		True	2.1787					chemical burn of skin
epirubicin		True	4.134065					chemical cystitis
epirubicin		True	9.000078					metal poisoning
epirubicin		True	4.017231					maternal drugs affecting foetus
epirubicin		True	9.000078					vascular rupture
epirubicin		True	1.709529					ligament sprain
epirubicin		True	1.38204					muscle injury
epirubicin		True	1.240067					tendonitis
epirubicin		True	4.134065					nerve compression
epirubicin		True	1.883493					nerve injury
epirubicin		True	4.134065					fat embolism
epirubicin		True	1.38204					skin injury
epirubicin		True	3.77532					barotrauma
epirubicin		True	3.77532					chillblains
epirubicin		True	8.58584					radiation fibrosis
epirubicin		True	2.1787					radiation fibrosis - lung
epirubicin		True	9.000078					radiation myelopathy
epirubicin		True	2.1787					radiation necrosis
epirubicin		True	8.58584					burn oesophageal
epirubicin		True	1.6806329999999998					thermal burn
epirubicin		True	1.883493					incorrect drug administration rate
epirubicin		True	8.58584					brachiocephalic vein stenosis
epirubicin		True	8.58584					injury associated with device
epirubicin		True	9.000078					air embolism
epirubicin		True	8.062817					anastomotic leak
epirubicin		True	1.881279					post procedural haemorrhage
epirubicin		True	3.77532					post procedural swelling
epirubicin		True	5.753884					postoperative adhesion
epirubicin		True	3.320063					postoperative wound complication
epirubicin		True	1.3593579999999998					seroma
epirubicin		True	8.58584					shunt occlusion
epirubicin		True	1.38204					suture related complication
epirubicin		True	2.1787					weaning failure
epirubicin		True	4.477471					bladder perforation
epirubicin		True	28.84537					therapeutic product cross-reactivity
epirubicin		True	28.84537					acidosis hyperchloraemic
epirubicin		True	1.277004					eating disorder
epirubicin		True	1.225504					feeding disorder
epirubicin		True	8.58584					weight gain poor
epirubicin		True	2.1787					weight loss poor
epirubicin		True	1.507811					osteopenia
epirubicin		True	8.58584					chondrocalcinosis pyrophosphate
epirubicin		True	1.1950569999999998					hypocalcaemia
epirubicin		True	1.13861					hyperphosphataemia
epirubicin		True	2.1787					fluid imbalance
epirubicin		True	8.58584					hypervolaemia
epirubicin		True	9.293003					lipodystrophy acquired
epirubicin		True	1.38204					hypercreatinaemia
epirubicin		True	1.002368					metabolic disorder
epirubicin		True	1.38204					hypouricaemia
epirubicin		True	5.266424					vitamin d deficiency
epirubicin		True	3.77532					hypovitaminosis
epirubicin		True	1.38204					bone cyst
epirubicin		True	3.77532					bone development abnormal
epirubicin		True	1.245971					bone erosion
epirubicin		True	18.77532					bone infarction
epirubicin		True	1.438123					osteitis
epirubicin		True	2.1787					bone sequestrum
epirubicin		True	3.77532					collagen disorder
epirubicin		True	1.225504					polyarthritis
epirubicin		True	54.231395					joint ankylosis
epirubicin		True	1.38204					periarthritis
epirubicin		True	1.379691					arthralgia
epirubicin		True	1.0431850000000005					joint effusion
epirubicin		True	1.225888					joint stiffness
epirubicin		True	1.678279					joint swelling
epirubicin		True	2.076051					spondylitis
epirubicin		True	1.370856					myalgia
epirubicin		True	2.524795					muscle atrophy
epirubicin		True	1.13861					muscle contractions involuntary
epirubicin		True	3.073112					muscle disorder
epirubicin		True	18.77532					muscle hypertrophy
epirubicin		True	1.340487					hypotonia
epirubicin		True	1.13861					muscle rigidity
epirubicin		True	2.1787					myasthenic syndrome
epirubicin		True	2.290331					muscle necrosis
epirubicin		True	6.736339					foot deformity
epirubicin		True	3.77532					hand deformity
epirubicin		True	1.35317					intervertebral disc protrusion
epirubicin		True	8.58584					kyphoscoliosis
epirubicin		True	1.225504					lordosis
epirubicin		True	2.505284					lumbar spinal stenosis
epirubicin		True	2.1787					dupuytren's contracture
epirubicin		True	2.1787					fasciitis
epirubicin		True	4.134065					plantar fasciitis
epirubicin		True	1.45242					limb discomfort
epirubicin		True	1.02071					pain in extremity
epirubicin		True	2.6897640000000003					growth retardation
epirubicin		True	2.1787					nodule
epirubicin		True	3.073112					posture abnormal
epirubicin		True	3.77532					soft tissue haemorrhage
epirubicin		True	12.793383					soft tissue necrosis
epirubicin		True	2.1787					bone cancer
epirubicin		True	2.1787					mesothelioma malignant
epirubicin		True	1.1004630000000002					metastases to bone
epirubicin		True	2.1787					metastases to muscle
epirubicin		True	8.58584					leiomyoma
epirubicin		True	1.506774					synovial cyst
epirubicin		True	6.021294					osteochondrosis
epirubicin		True	2.055453					muscle spasms
epirubicin		True	1.225504					musculoskeletal chest pain
epirubicin		True	2.516929					musculoskeletal pain
epirubicin		True	1.38204					fibrocystic breast disease
epirubicin		True	2.341838					breast cancer
epirubicin		True	1.106483					breast cancer female
epirubicin		True	1.260769					breast cancer metastatic
epirubicin		True	1.859474					breast cancer recurrent
epirubicin		True	2.1787					breast cancer stage iv
epirubicin		True	2.055453					breast neoplasm
epirubicin		True	4.134065					pyogenic granuloma
epirubicin		True	1.1975380000000002					sweat gland tumour
epirubicin		True	2.104077					metastases to ovary
epirubicin		True	1.240067					metastases to pleura
epirubicin		True	1.957624					metastases to skin
epirubicin		True	8.232601					metastases to the mediastinum
epirubicin		True	2.313506					metastasis
epirubicin		True	3.79792					haemangioma
epirubicin		True	1.5515409999999998					metastatic neoplasm
epirubicin		True	8.58584					intracranial tumour haemorrhage
epirubicin		True	2.516929					tumour embolism
epirubicin		True	9.183599					tumour flare
epirubicin		True	5.20852					paraneoplastic syndrome
epirubicin		True	8.58584					perineurial cyst
epirubicin		True	18.77532					bladder cancer recurrent
epirubicin		True	2.516929					bladder neoplasm
epirubicin		True	1.1975380000000002					ovarian cyst
epirubicin		True	1.38204					uterine polyp
epirubicin		True	2.817083					endometrial cancer
epirubicin		True	3.163433					ovarian cancer metastatic
epirubicin		True	2.290331					uterine cancer
epirubicin		True	8.58584					sinus polyp
epirubicin		True	2.290331					small cell lung cancer
epirubicin		True	3.77532					carotid artery dissection
epirubicin		True	7.525823					carotid artery occlusion
epirubicin		True	1.049575					cerebral artery embolism
epirubicin		True	1.225504					cerebral haematoma
epirubicin		True	1.184001					cerebral infarction
epirubicin		True	9.000078					embolic stroke
epirubicin		True	3.152781					ischaemic stroke
epirubicin		True	8.58584					carotid artery insufficiency
epirubicin		True	3.79792					superior sagittal sinus thrombosis
epirubicin		True	1.076362					facial paralysis
epirubicin		True	4.500156					anosmia
epirubicin		True	1.667299					parosmia
epirubicin		True	18.77532					facial neuralgia
epirubicin		True	1.430297					vocal cord paralysis
epirubicin		True	1.38204					migraine with aura
epirubicin		True	1.116228					dementia
epirubicin		True	1.903322					disturbance in attention
epirubicin		True	2.1787					bradykinesia
epirubicin		True	2.1787					head titubation
epirubicin		True	5.26981					dyspraxia
epirubicin		True	8.58584					brain stem syndrome
epirubicin		True	3.270897					motor dysfunction
epirubicin		True	1.245971					neurological decompensation
epirubicin		True	18.77532					pleocytosis
epirubicin		True	1.275526					burning sensation
epirubicin		True	6.960083					dysaesthesia pharynx
epirubicin		True	1.076362					formication
epirubicin		True	1.268251					neuralgia
epirubicin		True	3.960238					sensory disturbance
epirubicin		True	2.1787					mutism
epirubicin		True	1.945565					carpal tunnel syndrome
epirubicin		True	8.58584					femoral nerve palsy
epirubicin		True	3.77532					peripheral nerve palsy
epirubicin		True	2.66678					neuritis
epirubicin		True	1.029328					peripheral sensory neuropathy
epirubicin		True	3.77532					eclampsia
epirubicin		True	1.084418					status epilepticus
epirubicin		True	9.183599					initial insomnia
epirubicin		True	9.000078					myelopathy
epirubicin		True	8.58584					radiculopathy
epirubicin		True	24.163433					encephalomalacia
epirubicin		True	1.225504					dysphonia
epirubicin		True	2.341838					generalised tonic-clonic seizure
epirubicin		True	1.053936					abortion spontaneous
epirubicin		True	3.77532					foetal hypokinesia
epirubicin		True	1.0431850000000005					foetal growth restriction
epirubicin		True	2.516929					induced labour
epirubicin		True	5.704665					premature rupture of membranes
epirubicin		True	2.1787					ectopic pregnancy
epirubicin		True	1.259275					premature baby
epirubicin		True	18.77532					transient tachypnoea of the newborn
epirubicin		True	6.698359999999999					neonatal respiratory distress syndrome
epirubicin		True	1.049575					live birth
epirubicin		True	2.516929					claustrophobia
epirubicin		True	8.015222					panic reaction
epirubicin		True	18.77532					acute stress disorder
epirubicin		True	3.163433					catatonia
epirubicin		True	1.506774					major depression
epirubicin		True	9.000078					depressive symptom
epirubicin		True	4.293003					psychomotor retardation
epirubicin		True	1.709529					hallucination, auditory
epirubicin		True	1.974724					hallucination, visual
epirubicin		True	1.258613					mania
epirubicin		True	2.076051					affect lability
epirubicin		True	9.000078					dysphoria
epirubicin		True	1.5362299999999998					emotional distress
epirubicin		True	1.941122					mood swings
epirubicin		True	4.0384020000000005					hyperventilation
epirubicin		True	1.38204					psychotic disorder due to a general medical condition
epirubicin		True	8.58584					disturbance in sexual arousal
epirubicin		True	13.285508					sexual dysfunction
epirubicin		True	1.38204					intentional self-injury
epirubicin		True	1.095121					suicidal ideation
epirubicin		True	1.38204					bladder dilatation
epirubicin		True	4.134065					bladder fibrosis
epirubicin		True	9.000078					cystitis interstitial
epirubicin		True	6.736339					cystitis noninfective
epirubicin		True	5.483753					urinary tract obstruction
epirubicin		True	3.77532					ureteral disorder
epirubicin		True	2.1787					ureteric dilatation
epirubicin		True	1.181691					micturition urgency
epirubicin		True	5.26981					urinary hesitation
epirubicin		True	1.298552					chromaturia
epirubicin		True	6.736339					glycosuria
epirubicin		True	5.753884					extravasation of urine
epirubicin		True	1.38204					urinary tract pain
epirubicin		True	6.557453					ureterolithiasis
epirubicin		True	2.055453					breast necrosis
epirubicin		True	3.054716					breast pain
epirubicin		True	8.58584					breast tenderness
epirubicin		True	3.163433					cervical dysplasia
epirubicin		True	11.110492					menopausal symptoms
epirubicin		True	2.817083					metrorrhagia
epirubicin		True	1.245971					menorrhagia
epirubicin		True	48.90463					ovarian necrosis
epirubicin		True	3.77532					penile pain
epirubicin		True	18.77532					reproductive tract disorder
epirubicin		True	3.77532					endometrial dysplasia
epirubicin		True	14.354624					endometrial hyperplasia
epirubicin		True	1.38204					endometrial hypertrophy
epirubicin		True	1.118551					vaginal haemorrhage
epirubicin		True	1.552961					alveolitis
epirubicin		True	1.38204					lower respiratory tract inflammation
epirubicin		True	1.0068979					interstitial lung disease
epirubicin		True	1.095121					lung consolidation
epirubicin		True	1.242053					pulmonary hypertension
epirubicin		True	1.0471119					pulmonary embolism
epirubicin		True	8.749433					pulmonary veno-occlusive disease
epirubicin		True	1.216533					cough
epirubicin		True	3.77532					foreign body aspiration
epirubicin		True	1.667299					nasal discomfort
epirubicin		True	8.58584					paranasal sinus discomfort
epirubicin		True	2.1787					vocal cord inflammation
epirubicin		True	1.634729					stridor
epirubicin		True	8.58584					nasal mucosal disorder
epirubicin		True	3.163433					nasal oedema
epirubicin		True	1.43403					pharyngeal oedema
epirubicin		True	3.242245					organising pneumonia
epirubicin		True	3.77532					hypertrophic scar
epirubicin		True	8.58584					skin striae
epirubicin		True	1.062381					pain of skin
epirubicin		True	1.38204					skin fibrosis
epirubicin		True	1.38872					skin necrosis
epirubicin		True	1.545529					swelling face
epirubicin		True	1.38204					lichen planus
epirubicin		True	8.58584					mucocutaneous rash
epirubicin		True	1.3593579999999998					rash vesicular
epirubicin		True	18.77532					skin depigmentation
epirubicin		True	1.752398					alopecia
epirubicin		True	1.38204					hidradenitis
epirubicin		True	4.134065					sweat gland disorder
epirubicin		True	1.38204					hypertrichosis
epirubicin		True	9.000078					nail bed bleeding
epirubicin		True	1.3745429999999998					nail discolouration
epirubicin		True	1.766784					nail disorder
epirubicin		True	1.13861					onychoclasis
epirubicin		True	2.032339					onycholysis
epirubicin		True	3.163433					vasodilatation
epirubicin		True	28.84537					arterial spasm
epirubicin		True	18.77532					phlebosclerosis
epirubicin		True	1.049575					vascular occlusion
epirubicin		True	3.052619					vasospasm
epirubicin		True	1.225504					intermittent claudication
epirubicin		True	2.104077					peripheral arterial occlusive disease
epirubicin		True	2.674788					peripheral ischaemia
epirubicin		True	2.505284					poor peripheral circulation
epirubicin		True	3.052619					blood pressure fluctuation
epirubicin		True	3.073112					blood pressure inadequately controlled
epirubicin		True	4.134065					hypoperfusion
epirubicin		True	1.17604					hypovolaemic shock
epirubicin		True	1.913765					embolism venous
epirubicin		True	1.288886					thrombosis
epirubicin		True	1.022612					deep vein thrombosis
epirubicin		True	3.77532					iliac artery embolism
epirubicin		True	1.3378					jugular vein thrombosis
epirubicin		True	1.225504					pelvic venous thrombosis
epirubicin		True	1.158888					subclavian vein thrombosis
epirubicin		True	2.64772					thrombophlebitis
epirubicin		True	1.13861					thrombophlebitis superficial
epirubicin		True	2.948355					angiopathy
epirubicin		True	1.277004					haemodynamic instability
epirubicin		True	2.516929					vein discolouration
epirubicin		True	4.006235					vein disorder
epirubicin		True	5.26981					vascular pain
epirubicin		True	1.049575					peripheral vascular disorder
epirubicin		True	8.58584					extravasation blood
epirubicin		True	38.88204					angiosclerosis
epirubicin		True	3.77532					arteritis
epirubicin		True	5.753884					phlebitis superficial
epirubicin		True	2.1787					aortic arteriosclerosis
epirubicin		True	1.941122					venous thrombosis
epirubicin		True	7.732527					systolic dysfunction
epirubicin		True	8.58584					eye haemangioma
epirubicin		True	4.500156					functional gastrointestinal disorder
epirubicin		True	2.341838					foetal death
epirubicin		True	2.1787					infection reactivation
epirubicin		True	1.112918					second primary malignancy
epirubicin		True	4.861503					superior vena cava syndrome
epirubicin		True	14.087214					reduced bladder capacity
epirubicin		True	1.38204					hypoxic-ischaemic encephalopathy
epirubicin		True	3.163433					papule
epirubicin		True	3.77532					decreased vibratory sense
epirubicin		True	1.044484					osteonecrosis of jaw
epirubicin		True	1.001519					low birth weight baby
epirubicin		True	1.440584					papillary thyroid cancer
epirubicin		True	3.77532					infusion site bruising
epirubicin		True	15.230967					adenocarcinoma gastric
epirubicin		True	3.408524					hepatocellular carcinoma
epirubicin		True	7.329296					acute hepatitis b
epirubicin		True	3.77532					dyshidrotic eczema
epirubicin		True	1.38204					her-2 positive breast cancer
epirubicin		True	3.271449					invasive ductal breast carcinoma
epirubicin		True	4.45242					pneumocystis jirovecii infection
barium		True	18.77999					myelodysplastic syndrome
barium		True	1.38716					thrombocytopenia
barium		True	3.77999					febrile neutropenia
barium		True	1.012264					dizziness
barium		True	2.18365					palpitations
barium		True	3.77999					presyncope
barium		True	1.38716					syncope
barium		True	6.743856					lacrimation increased
barium		True	1.447925					ocular hyperaemia
barium		True	8.58989					orbital oedema
barium		True	3.77999					visual impairment
barium		True	5.760163					rectal haemorrhage
barium		True	3.77999					gastrointestinal haemorrhage
barium		True	2.18365					haematochezia
barium		True	3.77999					gastritis
barium		True	3.604086					constipation
barium		True	3.77999					dyspepsia
barium		True	4.140686					abdominal pain upper
barium		True	2.084881					dysphagia
barium		True	8.58989					incontinence
barium		True	8.58989					intestinal ischaemia
barium		True	3.77999					oropharyngeal pain
barium		True	1.462952					malaise
barium		True	1.232914					chills
barium		True	2.18365					feeling cold
barium		True	1.5158170000000002					feeling hot
barium		True	8.58989					temperature intolerance
barium		True	3.77999					gait disturbance
barium		True	18.77999					cold sweat
barium		True	2.18365					extravasation
barium		True	3.77999					swelling
barium		True	3.77999					multiple organ dysfunction syndrome
barium		True	1.232914					hypersensitivity
barium		True	1.057043					contrast media reaction
barium		True	3.170289					drug hypersensitivity
barium		True	1.601701					urticaria
barium		True	8.58989					abscess
barium		True	2.18365					septic shock
barium		True	3.77999					urinary tract infection
barium		True	8.58989					product administration error
barium		True	3.77999					medication error
barium		True	8.58989					post procedural complication
barium		True	2.18365					muscular weakness
barium		True	3.77999					memory impairment
barium		True	8.58989					dystonia
barium		True	8.58989					hemiparesis
barium		True	9.005806					restlessness
barium		True	1.057043					seizure
barium		True	4.140686					delirium
barium		True	1.38716					hallucination
barium		True	4.301129					wheezing
barium		True	9.005806					acute respiratory distress syndrome
barium		True	1.057043					respiratory arrest
barium		True	9.005806					hypoxia
barium		True	8.58989					rhinorrhoea
barium		True	1.807739					nasal congestion
barium		True	18.77999					epistaxis
barium		True	1.460742					pruritus
barium		True	3.062487					pruritus generalised
barium		True	2.18365					rash generalised
potassium phosphate		True	1.4207299999999998					anaemia
potassium phosphate		True	3.77779					normochromic normocytic anaemia
potassium phosphate		True	1.5115540000000005					pancytopenia
potassium phosphate		True	4.13757					disseminated intravascular coagulation
potassium phosphate		True	3.77779					plasma cell myeloma
potassium phosphate		True	2.1813200000000004					heparin-induced thrombocytopenia
potassium phosphate		True	2.839309					thrombocytopenia
potassium phosphate		True	2.379711					neutropenia
potassium phosphate		True	8.58799					extrasystoles
potassium phosphate		True	1.802841					tachycardia
potassium phosphate		True	2.059241					sinus tachycardia
potassium phosphate		True	1.38475					supraventricular tachycardia
potassium phosphate		True	8.58799					torsade de pointes
potassium phosphate		True	6.026005					ventricular tachycardia
potassium phosphate		True	3.77779					cardiotoxicity
potassium phosphate		True	1.048063					palpitations
potassium phosphate		True	1.229425					ascites
potassium phosphate		True	1.713371					fluid overload
potassium phosphate		True	1.5980960000000002					cardiac failure congestive
potassium phosphate		True	1.38475					cardiogenic shock
potassium phosphate		True	1.45798					pulmonary oedema
potassium phosphate		True	3.77779					cardiomyopathy
potassium phosphate		True	2.671341					cardiomegaly
potassium phosphate		True	2.1813200000000004					left ventricular dysfunction
potassium phosphate		True	8.58799					right ventricular dysfunction
potassium phosphate		True	1.4444690000000002					pericardial effusion
potassium phosphate		True	8.58799					fanconi syndrome
potassium phosphate		True	3.77779					diabetic coma
potassium phosphate		True	3.77779					periorbital oedema
potassium phosphate		True	8.58799					pupillary reflex impaired
potassium phosphate		True	8.58799					diaphragmatic hernia
potassium phosphate		True	2.1813200000000004					toothache
potassium phosphate		True	8.58799					diverticulitis
potassium phosphate		True	9.003112					anal fistula
potassium phosphate		True	3.77779					lower gastrointestinal haemorrhage
potassium phosphate		True	2.1813200000000004					upper gastrointestinal haemorrhage
potassium phosphate		True	8.58799					perirectal abscess
potassium phosphate		True	5.757209					abdominal abscess
potassium phosphate		True	9.003112					clostridium difficile colitis
potassium phosphate		True	8.58799					fungal oesophagitis
potassium phosphate		True	1.573002					diarrhoea
potassium phosphate		True	9.003112					faeces discoloured
potassium phosphate		True	1.364941					abdominal pain upper
potassium phosphate		True	3.77779					gastrointestinal pain
potassium phosphate		True	2.1813200000000004					incontinence
potassium phosphate		True	1.408789					vomiting
potassium phosphate		True	9.003112					small intestinal obstruction
potassium phosphate		True	9.003112					colon cancer
potassium phosphate		True	9.187318					oral candidiasis
potassium phosphate		True	2.1813200000000004					oral pain
potassium phosphate		True	3.77779					hypoaesthesia oral
potassium phosphate		True	18.77779					ageusia
potassium phosphate		True	1.375957					pyrexia
potassium phosphate		True	3.77779					no adverse event
potassium phosphate		True	3.77779					decreased activity
potassium phosphate		True	1.22976					fatigue
potassium phosphate		True	1.5115540000000005					chills
potassium phosphate		True	4.13757					peripheral coldness
potassium phosphate		True	3.928746					disease progression
potassium phosphate		True	8.58799					energy increased
potassium phosphate		True	1.38475					mobility decreased
potassium phosphate		True	1.28037					multiple organ dysfunction syndrome
potassium phosphate		True	3.77779					necrosis
potassium phosphate		True	5.757209					cholecystitis
potassium phosphate		True	6.562651					cholelithiasis
potassium phosphate		True	2.1813200000000004					hypoalbuminaemia
potassium phosphate		True	3.77779					hepatomegaly
potassium phosphate		True	1.4444690000000002					hepatic steatosis
potassium phosphate		True	1.38475					metastases to liver
potassium phosphate		True	18.77779					serum sickness
potassium phosphate		True	5.757209					nephrogenic systemic fibrosis
potassium phosphate		True	6.740317					kidney transplant rejection
potassium phosphate		True	2.520648					transplant rejection
potassium phosphate		True	9.003112					pneumonia klebsiella
potassium phosphate		True	1.94657					staphylococcal infection
potassium phosphate		True	2.1813200000000004					staphylococcal sepsis
potassium phosphate		True	8.58799					wound infection staphylococcal
potassium phosphate		True	3.77779					aspergillus infection
potassium phosphate		True	8.58799					osteomyelitis chronic
potassium phosphate		True	2.1813200000000004					meningitis
potassium phosphate		True	3.77779					postoperative wound infection
potassium phosphate		True	1.350686					pneumonia
potassium phosphate		True	19.297301					lung infection
potassium phosphate		True	2.5328860000000004					sepsis
potassium phosphate		True	9.003112					skin infection
potassium phosphate		True	1.4444690000000002					nasopharyngitis
potassium phosphate		True	3.167062					cytomegalovirus infection
potassium phosphate		True	1.229425					influenza
potassium phosphate		True	1.713371					viral infection
potassium phosphate		True	1.38475					hip fracture
potassium phosphate		True	1.38475					lower limb fracture
potassium phosphate		True	18.77779					hand fracture
potassium phosphate		True	1.053527					subdural haematoma
potassium phosphate		True	8.58799					tracheal injury
potassium phosphate		True	8.58799					skin abrasion
potassium phosphate		True	3.77779					scar
potassium phosphate		True	1.38475					wound
potassium phosphate		True	3.77779					wound complication
potassium phosphate		True	1.4444690000000002					incorrect dose administered
potassium phosphate		True	1.4444690000000002					wrong technique in product usage process
potassium phosphate		True	1.713371					medication error
potassium phosphate		True	8.58799					graft thrombosis
potassium phosphate		True	5.757209					post procedural haemorrhage
potassium phosphate		True	3.77779					ketoacidosis
potassium phosphate		True	2.520648					lactic acidosis
potassium phosphate		True	2.1813200000000004					metabolic acidosis
potassium phosphate		True	1.5608179999999998					respiratory failure
potassium phosphate		True	1.572835					decreased appetite
potassium phosphate		True	9.187318					malnutrition
potassium phosphate		True	6.026005					hypocalcaemia
potassium phosphate		True	2.1813200000000004					hypomagnesaemia
potassium phosphate		True	68.93387					hypophosphataemia
potassium phosphate		True	19.13757					electrolyte imbalance
potassium phosphate		True	1.675099					hypokalaemia
potassium phosphate		True	1.372477					hyponatraemia
potassium phosphate		True	1.559682					dehydration
potassium phosphate		True	8.58799					fanconi syndrome acquired
potassium phosphate		True	2.1813200000000004					joint range of motion decreased
potassium phosphate		True	2.059241					joint swelling
potassium phosphate		True	3.77779					limb deformity
potassium phosphate		True	2.1813200000000004					metastases to spine
potassium phosphate		True	4.297301					malignant neoplasm progression
potassium phosphate		True	2.1813200000000004					squamous cell carcinoma
potassium phosphate		True	5.757209					neoplasm recurrence
potassium phosphate		True	8.58799					malignant pleural effusion
potassium phosphate		True	8.58799					bladder neoplasm
potassium phosphate		True	3.77779					basal cell carcinoma
potassium phosphate		True	3.77779					neoplasm skin
potassium phosphate		True	2.1813200000000004					haemorrhage intracranial
potassium phosphate		True	3.77779					subarachnoid haemorrhage
potassium phosphate		True	8.58799					vocal cord paralysis
potassium phosphate		True	2.1813200000000004					multiple sclerosis relapse
potassium phosphate		True	3.167062					dementia
potassium phosphate		True	8.58799					paralysis
potassium phosphate		True	2.1813200000000004					areflexia
potassium phosphate		True	6.740317					myoclonus
potassium phosphate		True	3.77779					personality change
potassium phosphate		True	1.053527					burning sensation
potassium phosphate		True	3.77779					palmar-plantar erythrodysaesthesia syndrome
potassium phosphate		True	9.003112					serotonin syndrome
potassium phosphate		True	8.58799					febrile convulsion
potassium phosphate		True	8.58799					spinal cord compression
potassium phosphate		True	8.58799					premature labour
potassium phosphate		True	18.77779					pregnancy
potassium phosphate		True	3.77779					depressed mood
potassium phosphate		True	3.77779					mania
potassium phosphate		True	1.364941					mental status changes
potassium phosphate		True	1.38475					tubulointerstitial nephritis
potassium phosphate		True	2.1813200000000004					nephropathy
potassium phosphate		True	3.77779					nephrosclerosis
potassium phosphate		True	18.77779					renal tubular disorder
potassium phosphate		True	3.057832					chronic kidney disease
potassium phosphate		True	6.740317					hydronephrosis
potassium phosphate		True	1.053527					haematuria
potassium phosphate		True	2.346457					nephrolithiasis
potassium phosphate		True	3.77779					metrorrhagia
potassium phosphate		True	8.58799					prostatomegaly
potassium phosphate		True	1.672047					chronic obstructive pulmonary disease
potassium phosphate		True	3.077602					pneumonitis
potassium phosphate		True	2.080719					atelectasis
potassium phosphate		True	2.1813200000000004					lung consolidation
potassium phosphate		True	1.4444690000000002					respiratory arrest
potassium phosphate		True	1.713371					productive cough
potassium phosphate		True	18.77779					aspiration
potassium phosphate		True	8.58799					sinus congestion
potassium phosphate		True	3.77779					sinus disorder
potassium phosphate		True	3.77779					pharyngeal erythema
potassium phosphate		True	8.58799					hyperkeratosis
potassium phosphate		True	3.77779					actinic keratosis
potassium phosphate		True	8.58799					peau d'orange
potassium phosphate		True	3.77779					skin discolouration
potassium phosphate		True	8.58799					skin induration
potassium phosphate		True	3.77779					skin lesion
potassium phosphate		True	2.1813200000000004					rash papular
potassium phosphate		True	3.77779					decubitus ulcer
potassium phosphate		True	8.58799					skin hyperpigmentation
potassium phosphate		True	8.58799					dermatitis acneiform
potassium phosphate		True	8.58799					arteriosclerosis
potassium phosphate		True	8.58799					extremity necrosis
potassium phosphate		True	3.77779					peripheral ischaemia
potassium phosphate		True	4.297301					shock
potassium phosphate		True	8.58799					embolism
potassium phosphate		True	1.6999530000000005					deep vein thrombosis
potassium phosphate		True	18.77779					angiopathy
potassium phosphate		True	1.1569820000000002					hypertension
potassium phosphate		True	8.58799					graft versus host disease in skin
potassium phosphate		True	8.58799					posterior reversible encephalopathy syndrome
potassium phosphate		True	8.58799					papule
potassium phosphate		True	8.58799					pneumocystis jirovecii pneumonia
potassium phosphate		True	1.38475					candida infection
cefmetazole		True	8.59263	Not found	False	[]		coagulopathy
cefmetazole		True	3.78316	Not found	False	[]		hyperbilirubinaemia
cefmetazole		True	2.528738	Not found	False	[]		thrombocytopenia
cefmetazole		True	8.59263	Not found	False	[]		agranulocytosis
cefmetazole		True	1.721732	Not found	False	[]		neutropenia
cefmetazole		True	3.78316	Not found	False	[]		bradycardia
cefmetazole		True	3.78316	Not found	False	[]		cardio-respiratory arrest
cefmetazole		True	8.59263	Not found	False	[]		coronary artery stenosis
cefmetazole		True	3.609772	Not found	False	[]		chest discomfort
cefmetazole		True	9.195408	Not found	False	[]		ascites
cefmetazole		True	2.1870200000000004	Not found	False	[]		cardiac failure
cefmetazole		True	3.78316	Not found	False	[]		left ventricular failure
cefmetazole		True	2.1870200000000004	Not found	False	[]		pulmonary oedema
cefmetazole		True	8.59263	Not found	False	[]		deafness bilateral
cefmetazole		True	18.78316	Not found	False	[]		pancreatitis acute
cefmetazole		True	8.59263	Not found	False	[]		gastrointestinal oedema
cefmetazole		True	3.78316	Not found	False	[]		gastrointestinal haemorrhage
cefmetazole		True	18.78316	Not found	False	[]		pseudomembranous colitis
cefmetazole		True	8.59263	Not found	False	[]		enterocolitis
cefmetazole		True	1.154088	Not found	False	[]		abdominal pain
cefmetazole		True	1.39063	Not found	False	[]		abdominal pain upper
cefmetazole		True	1.39063	Not found	False	[]		abdominal discomfort
cefmetazole		True	4.145189	Not found	False	[]		ileus
cefmetazole		True	8.59263	Not found	False	[]		intestinal obstruction
cefmetazole		True	8.59263	Not found	False	[]		haemorrhoids
cefmetazole		True	8.59263	Not found	False	[]		mouth ulceration
cefmetazole		True	8.59263	Not found	False	[]		abdominal adhesions
cefmetazole		True	7.343721	Not found	False	[]		condition aggravated
cefmetazole		True	2.1870200000000004	Not found	False	[]		inflammation
cefmetazole		True	1.39063	Not found	False	[]		generalised oedema
cefmetazole		True	1.39063	Not found	False	[]		oedema
cefmetazole		True	8.59263	Not found	False	[]		bile duct stone
cefmetazole		True	8.59263	Not found	False	[]		cholecystitis
cefmetazole		True	3.609772	Not found	False	[]		liver disorder
cefmetazole		True	1.869628	Not found	False	[]		hepatic function abnormal
cefmetazole		True	3.78316	Not found	False	[]		hypoalbuminaemia
cefmetazole		True	9.195408	Not found	False	[]		hepatic failure
cefmetazole		True	18.78316	Not found	False	[]		hepatitis fulminant
cefmetazole		True	3.78316	Not found	False	[]		drug eruption
cefmetazole		True	1.39063	Not found	False	[]		anaphylactic reaction
cefmetazole		True	9.009696	Not found	False	[]		anaphylactic shock
cefmetazole		True	2.1870200000000004	Not found	False	[]		cellulitis
cefmetazole		True	8.59263	Not found	False	[]		folliculitis
cefmetazole		True	1.5220030000000002	Not found	False	[]		infection
cefmetazole		True	1.144781	Not found	False	[]		pneumonia
cefmetazole		True	1.237962	Not found	False	[]		sepsis
cefmetazole		True	2.1870200000000004	Not found	False	[]		cytomegalovirus infection
cefmetazole		True	1.39063	Not found	False	[]		maternal drugs affecting foetus
cefmetazole		True	3.78316	Not found	False	[]		renal injury
cefmetazole		True	2.1870200000000004	Not found	False	[]		post procedural complication
cefmetazole		True	8.59263	Not found	False	[]		transplant failure
cefmetazole		True	8.59263	Not found	False	[]		acidosis
cefmetazole		True	10.673136	Not found	False	[]		respiratory failure
cefmetazole		True	1.721732	Not found	False	[]		decreased appetite
cefmetazole		True	4.145189	Not found	False	[]		hypokalaemia
cefmetazole		True	8.59263	Not found	False	[]		haemorrhage intracranial
cefmetazole		True	2.1870200000000004	Not found	False	[]		hydrocephalus
cefmetazole		True	8.59263	Not found	False	[]		brain oedema
cefmetazole		True	3.78316	Not found	False	[]		intracranial pressure increased
cefmetazole		True	14.097761	Not found	False	[]		depressed level of consciousness
cefmetazole		True	2.067483	Not found	False	[]		loss of consciousness
cefmetazole		True	2.1870200000000004	Not found	False	[]		premature labour
cefmetazole		True	3.78316	Not found	False	[]		premature rupture of membranes
cefmetazole		True	5.764431	Not found	False	[]		premature baby
cefmetazole		True	8.59263	Not found	False	[]		anuria
cefmetazole		True	2.528738	Not found	False	[]		renal failure
cefmetazole		True	1.4529260000000002	Not found	False	[]		renal impairment
cefmetazole		True	3.78316	Not found	False	[]		renal tubular necrosis
cefmetazole		True	18.78316	Not found	False	[]		tubulointerstitial nephritis
cefmetazole		True	38.89063	Not found	False	[]		pneumonitis
cefmetazole		True	6.748977	Not found	False	[]		interstitial lung disease
cefmetazole		True	3.78316	Not found	False	[]		acute respiratory distress syndrome
cefmetazole		True	1.39063	Not found	False	[]		hypoxia
cefmetazole		True	8.59263	Not found	False	[]		pulmonary haemorrhage
cefmetazole		True	2.1870200000000004	Not found	False	[]		shock
cefmetazole		True	1.39063	Not found	False	[]		haemorrhage
dipyrone		True	1.239406	Not found	False	[]		anaemia
dipyrone		True	6.960295	Not found	False	[]		anaemia postoperative
dipyrone		True	2.778464	Not found	False	[]		blood loss anaemia
dipyrone		True	2.055597	Not found	False	[]		microcytic anaemia
dipyrone		True	6.73649	Not found	False	[]		nephrogenic anaemia
dipyrone		True	1.883724	Found	False	[]	aplastic anaemia	aplastic anaemia
dipyrone		True	1.38214	Not found	False	[]		bicytopenia
dipyrone		True	2.076227	Not found	False	[]		bone marrow toxicity
dipyrone		True	1.56343	Not found	False	[]		pancytopenia
dipyrone		True	2.076227	Not found	False	[]		haemorrhagic diathesis
dipyrone		True	2.517069	Not found	False	[]		haemorrhagic disorder
dipyrone		True	2.014193	Not found	False	[]		petechiae
dipyrone		True	1.709674	Not found	False	[]		bone marrow oedema
dipyrone		True	1.246154	Not found	False	[]		haematotoxicity
dipyrone		True	8.58592	Not found	False	[]		systemic mastocytosis
dipyrone		True	8.58592	Not found	False	[]		marrow hyperplasia
dipyrone		True	8.58592	Not found	False	[]		pseudolymphoma
dipyrone		True	4.134197	Not found	False	[]		lymphoproliferative disorder
dipyrone		True	9.000193	Not found	False	[]		myelofibrosis
dipyrone		True	2.1788	Not found	False	[]		acute chest syndrome
dipyrone		True	38.88214	Not found	False	[]		coombs negative haemolytic anaemia
dipyrone		True	1.084702	Not found	False	[]		haemolytic anaemia
dipyrone		True	1.049725	Not found	False	[]		haemolytic uraemic syndrome
dipyrone		True	1.116511	Not found	False	[]		hyperbilirubinaemia
dipyrone		True	1.451539	Not found	False	[]		jaundice
dipyrone		True	1.5069540000000003	Not found	False	[]		leukaemia
dipyrone		True	2.1788	Not found	False	[]		acute myeloid leukaemia recurrent
dipyrone		True	1.225652	Not found	False	[]		chronic lymphocytic leukaemia
dipyrone		True	3.77541	Not found	False	[]		mantle cell lymphoma
dipyrone		True	1.38214	Not found	False	[]		t-cell lymphoma
dipyrone		True	14.08734	Not found	False	[]		cutaneous t-cell lymphoma
dipyrone		True	3.595924	Not found	False	[]		thrombocytosis
dipyrone		True	1.38214	Not found	False	[]		immune thrombocytopenic purpura
dipyrone		True	1.043675	Not found	False	[]		thrombocytopenia
dipyrone		True	3.77541	Not found	False	[]		anisocytosis
dipyrone		True	4.134197	Not found	False	[]		erythropenia
dipyrone		True	3.77541	Not found	False	[]		hypochromasia
dipyrone		True	3.77541	Not found	False	[]		red blood cell abnormality
dipyrone		True	1.555491	Not found	False	[]		hepatosplenomegaly
dipyrone		True	3.073282	Not found	False	[]		lymphadenitis
dipyrone		True	6.021471	Not found	False	[]		lymphangiosis carcinomatosa
dipyrone		True	9.000193	Not found	False	[]		lymphocele
dipyrone		True	8.58592	Not found	False	[]		lymphoid tissue hyperplasia
dipyrone		True	4.567433	Not found	False	[]		metastases to lymph nodes
dipyrone		True	8.58592	Not found	False	[]		splenic abscess
dipyrone		True	1.38214	Not found	False	[]		splenic haemorrhage
dipyrone		True	2.1788	Not found	False	[]		splenic lesion
dipyrone		True	4.293166	Not found	False	[]		splenic rupture
dipyrone		True	8.58592	Not found	False	[]		splenic vein thrombosis
dipyrone		True	24.16357	Not found	False	[]		eosinophilic myocarditis
dipyrone		True	5.087814	Not found	False	[]		eosinophilic pneumonia
dipyrone		True	2.290533	Not found	False	[]		acute febrile neutrophilic dermatosis
dipyrone		True	3.77541	Not found	False	[]		granulocytosis
dipyrone		True	1.132721	Not found	False	[]		leukocytosis
dipyrone		True	18.77541	Not found	False	[]		lymphocytic infiltration
dipyrone		True	1.799755	Not found	False	[]		leukopenia
dipyrone		True	6.915177	Found	False	[]	agranulocytosis	agranulocytosis
dipyrone		True	3.517353	Not found	False	[]		granulocytopenia
dipyrone		True	1.440731	Not found	False	[]		neutropenic colitis
dipyrone		True	1.38214	Not found	False	[]		bundle branch block
dipyrone		True	1.6209030000000002	Not found	False	[]		bundle branch block left
dipyrone		True	1.245898	Not found	False	[]		arrhythmia
dipyrone		True	1.246154	Not found	False	[]		bradyarrhythmia
dipyrone		True	8.58592	Not found	False	[]		bradycardia neonatal
dipyrone		True	1.19775	Not found	False	[]		tachyarrhythmia
dipyrone		True	1.731779	Not found	False	[]		tachycardia
dipyrone		True	1.138794	Not found	False	[]		supraventricular extrasystoles
dipyrone		True	1.27622	Not found	False	[]		cardiac arrest
dipyrone		True	2.1788	Not found	False	[]		cardiac death
dipyrone		True	4.277583	Not found	False	[]		sudden cardiac death
dipyrone		True	1.248706	Not found	False	[]		sudden death
dipyrone		True	8.232823	Not found	False	[]		ventricular arrhythmia
dipyrone		True	1.543683	Not found	False	[]		cardiac disorder
dipyrone		True	2.342012	Not found	False	[]		intracardiac thrombus
dipyrone		True	1.037287	Not found	False	[]		haemoptysis
dipyrone		True	18.77541	Not found	False	[]		jugular vein distension
dipyrone		True	1.709674	Not found	False	[]		dyspnoea at rest
dipyrone		True	1.158077	Not found	False	[]		dyspnoea exertional
dipyrone		True	3.77541	Not found	False	[]		metastases to heart
dipyrone		True	8.58592	Not found	False	[]		aortic valve disease mixed
dipyrone		True	1.709674	Not found	False	[]		aortic valve stenosis
dipyrone		True	4.134197	Not found	False	[]		mitral valve stenosis
dipyrone		True	19.134197	Not found	False	[]		trisomy 21
dipyrone		True	2.1788	Not found	False	[]		coronary artery dissection
dipyrone		True	3.77541	Not found	False	[]		coronary artery insufficiency
dipyrone		True	1.558691	Not found	False	[]		angina pectoris
dipyrone		True	3.77541	Not found	False	[]		kounis syndrome
dipyrone		True	2.1788	Not found	False	[]		silent myocardial infarction
dipyrone		True	2.290533	Not found	False	[]		stress cardiomyopathy
dipyrone		True	3.77541	Not found	False	[]		subendocardial ischaemia
dipyrone		True	1.19775	Not found	False	[]		endocarditis
dipyrone		True	9.000193	Not found	False	[]		subacute endocarditis
dipyrone		True	2.124375	Not found	False	[]		ascites
dipyrone		True	2.082399	Not found	False	[]		cardiac failure
dipyrone		True	1.1269650000000002	Not found	False	[]		cardiac failure acute
dipyrone		True	1.219718	Not found	False	[]		cardiogenic shock
dipyrone		True	2.267122	Not found	False	[]		cardiopulmonary failure
dipyrone		True	1.670295	Not found	False	[]		pulmonary congestion
dipyrone		True	2.517069	Not found	False	[]		cor pulmonale
dipyrone		True	8.58592	Not found	False	[]		myocardiac abscess
dipyrone		True	4.477812	Not found	False	[]		atrial septal defect
dipyrone		True	3.77541	Not found	False	[]		cardiac aneurysm
dipyrone		True	3.77541	Not found	False	[]		myocardial fibrosis
dipyrone		True	1.246154	Not found	False	[]		ventricular hypertrophy
dipyrone		True	1.586426	Not found	False	[]		peripheral swelling
dipyrone		True	21.899396	Not found	False	[]		pulmonary artery stenosis congenital
dipyrone		True	1.38214	Not found	False	[]		haemangioma congenital
dipyrone		True	28.84547	Not found	False	[]		cytogenetic abnormality
dipyrone		True	8.58592	Not found	False	[]		foetal chromosome abnormality
dipyrone		True	3.16357	Not found	False	[]		pyloric stenosis
dipyrone		True	18.77541	Not found	False	[]		exomphalos
dipyrone		True	1.38214	Not found	False	[]		cleft lip and palate
dipyrone		True	8.58592	Not found	False	[]		gilbert's syndrome
dipyrone		True	14.08734	Not found	False	[]		porphyria acute
dipyrone		True	1.38214	Not found	False	[]		limb reduction defect
dipyrone		True	44.218511	Not found	False	[]		macrocephaly
dipyrone		True	3.77541	Not found	False	[]		cystic fibrosis
dipyrone		True	28.84547	Not found	False	[]		epidermolysis
dipyrone		True	9.000193	Not found	False	[]		ear pruritus
dipyrone		True	1.38214	Not found	False	[]		otorrhoea
dipyrone		True	2.1788	Not found	False	[]		vestibular disorder
dipyrone		True	3.798155	Not found	False	[]		labyrinthitis
dipyrone		True	1.38214	Not found	False	[]		mastoiditis
dipyrone		True	1.5069540000000003	Not found	False	[]		otitis media
dipyrone		True	8.58592	Not found	False	[]		adrenocortical insufficiency acute
dipyrone		True	1.440731	Not found	False	[]		diabetic foot
dipyrone		True	2.1788	Not found	False	[]		diabetic coma
dipyrone		True	3.408718	Not found	False	[]		amenorrhoea
dipyrone		True	8.58592	Not found	False	[]		dysfunctional uterine bleeding
dipyrone		True	3.77541	Not found	False	[]		menstruation delayed
dipyrone		True	8.58592	Not found	False	[]		polycystic ovaries
dipyrone		True	3.77541	Not found	False	[]		premature menopause
dipyrone		True	3.77541	Not found	False	[]		hyperparathyroidism primary
dipyrone		True	8.58592	Not found	False	[]		hyperparathyroidism tertiary
dipyrone		True	2.342012	Not found	False	[]		tetany
dipyrone		True	2.1788	Not found	False	[]		thyroiditis
dipyrone		True	2.272636	Not found	False	[]		goitre
dipyrone		True	2.1788	Not found	False	[]		thyroid cyst
dipyrone		True	3.77541	Not found	False	[]		insulin-requiring type 2 diabetes mellitus
dipyrone		True	1.460962	Not found	False	[]		cataract
dipyrone		True	2.1788	Not found	False	[]		dacryostenosis acquired
dipyrone		True	8.58592	Not found	False	[]		entropion
dipyrone		True	3.77541	Not found	False	[]		madarosis
dipyrone		True	1.140091	Not found	False	[]		dry eye
dipyrone		True	1.5921260000000002	Not found	False	[]		lacrimation increased
dipyrone		True	2.055597	Not found	False	[]		sjogren's syndrome
dipyrone		True	1.38214	Not found	False	[]		eye oedema
dipyrone		True	1.403693	Not found	False	[]		eye swelling
dipyrone		True	5.75401	Not found	False	[]		angle closure glaucoma
dipyrone		True	1.38214	Not found	False	[]		optic ischaemic neuropathy
dipyrone		True	2.198205	Not found	False	[]		conjunctivitis
dipyrone		True	8.58592	Not found	False	[]		conjunctivitis bacterial
dipyrone		True	4.134197	Not found	False	[]		punctate keratitis
dipyrone		True	1.2261490000000002	Not found	False	[]		ocular hyperaemia
dipyrone		True	3.77541	Not found	False	[]		neuromyelitis optica spectrum disorder
dipyrone		True	1.38214	Not found	False	[]		retinal oedema
dipyrone		True	2.1788	Not found	False	[]		eye injury
dipyrone		True	1.38214	Not found	False	[]		retinal injury
dipyrone		True	8.58592	Not found	False	[]		ocular neoplasm
dipyrone		True	8.58592	Not found	False	[]		eyelid function disorder
dipyrone		True	8.58592	Not found	False	[]		heterophoria
dipyrone		True	1.38214	Not found	False	[]		vith nerve paralysis
dipyrone		True	1.644232	Not found	False	[]		miosis
dipyrone		True	1.38214	Not found	False	[]		vitreous detachment
dipyrone		True	1.049725	Not found	False	[]		papilloedema
dipyrone		True	1.38214	Not found	False	[]		retinal vein thrombosis
dipyrone		True	3.16357	Not found	False	[]		amaurosis
dipyrone		True	1.38214	Not found	False	[]		astigmatism
dipyrone		True	2.517069	Not found	False	[]		hypermetropia
dipyrone		True	3.073282	Not found	False	[]		myopia
dipyrone		True	5.75401	Not found	False	[]		tunnel vision
dipyrone		True	1.38214	Not found	False	[]		optic neuropathy
dipyrone		True	8.58592	Not found	False	[]		oculogyric crisis
dipyrone		True	2.1788	Not found	False	[]		rectocele
dipyrone		True	58.92006	Not found	False	[]		abdominal wound dehiscence
dipyrone		True	5.75401	Not found	False	[]		metastases to abdominal wall
dipyrone		True	8.58592	Not found	False	[]		wound evisceration
dipyrone		True	1.095443	Not found	False	[]		hiatus hernia
dipyrone		True	1.440731	Not found	False	[]		incisional hernia
dipyrone		True	1.883724	Not found	False	[]		inguinal hernia
dipyrone		True	8.58592	Not found	False	[]		inguinal hernia, obstructive
dipyrone		True	2.505485	Not found	False	[]		anal fissure
dipyrone		True	18.77541	Not found	False	[]		anal skin tags
dipyrone		True	2.1788	Not found	False	[]		anorectal disorder
dipyrone		True	1.5069540000000003	Not found	False	[]		proctalgia
dipyrone		True	3.77541	Not found	False	[]		intestinal cyst
dipyrone		True	8.58592	Not found	False	[]		dental necrosis
dipyrone		True	3.77541	Not found	False	[]		tooth deposit
dipyrone		True	1.480188	Not found	False	[]		tooth disorder
dipyrone		True	8.58592	Not found	False	[]		tooth injury
dipyrone		True	1.225652	Not found	False	[]		gingival disorder
dipyrone		True	3.77541	Not found	False	[]		gingival erythema
dipyrone		True	8.58592	Not found	False	[]		gingival injury
dipyrone		True	1.184023	Not found	False	[]		gingivitis
dipyrone		True	6.73649	Not found	False	[]		diverticulitis intestinal haemorrhagic
dipyrone		True	8.58592	Not found	False	[]		oedematous pancreatitis
dipyrone		True	3.77541	Not found	False	[]		pancreas infection
dipyrone		True	1.051987	Not found	False	[]		pancreatitis acute
dipyrone		True	1.049725	Not found	False	[]		pancreatitis chronic
dipyrone		True	18.77541	Not found	False	[]		pancreatic failure
dipyrone		True	8.58592	Not found	False	[]		sphincter of oddi dysfunction
dipyrone		True	3.77541	Not found	False	[]		abdominal injury
dipyrone		True	5.75401	Not found	False	[]		bezoar
dipyrone		True	2.1788	Not found	False	[]		food poisoning
dipyrone		True	9.000193	Not found	False	[]		intestinal anastomosis complication
dipyrone		True	3.77541	Not found	False	[]		intestinal mass
dipyrone		True	2.129339	Not found	False	[]		anal fistula
dipyrone		True	9.293166	Not found	False	[]		enterocutaneous fistula
dipyrone		True	9.000193	Not found	False	[]		female genital tract fistula
dipyrone		True	3.16357	Not found	False	[]		gastrointestinal fistula
dipyrone		True	1.709674	Not found	False	[]		intestinal fistula
dipyrone		True	1.38214	Not found	False	[]		gastrointestinal mucosal disorder
dipyrone		True	1.356568	Not found	False	[]		gastric haemorrhage
dipyrone		True	2.055597	Not found	False	[]		oesophageal varices haemorrhage
dipyrone		True	3.052816	Not found	False	[]		anal haemorrhage
dipyrone		True	3.77541	Not found	False	[]		large intestinal haemorrhage
dipyrone		True	1.061842	Not found	False	[]		lower gastrointestinal haemorrhage
dipyrone		True	1.752317	Not found	False	[]		melaena
dipyrone		True	2.1788	Not found	False	[]		gastroenteritis clostridial
dipyrone		True	4.134197	Not found	False	[]		helicobacter gastritis
dipyrone		True	2.1788	Not found	False	[]		abdominal infection
dipyrone		True	2.1788	Not found	False	[]		abdominal wall abscess
dipyrone		True	3.77541	Not found	False	[]		gastrointestinal fungal infection
dipyrone		True	1.854801	Not found	False	[]		abscess intestinal
dipyrone		True	1.1269650000000002	Not found	False	[]		appendicitis
dipyrone		True	3.843836	Not found	False	[]		clostridium colitis
dipyrone		True	2.476918	Not found	False	[]		clostridium difficile colitis
dipyrone		True	2.1788	Not found	False	[]		cytomegalovirus colitis
dipyrone		True	5.087814	Not found	False	[]		dysentery
dipyrone		True	1.7776850000000002	Not found	False	[]		pseudomembranous colitis
dipyrone		True	3.517353	Not found	False	[]		oesophageal candidiasis
dipyrone		True	1.2561570000000002	Not found	False	[]		colitis
dipyrone		True	9.000193	Not found	False	[]		colitis microscopic
dipyrone		True	1.076666	Not found	False	[]		colitis ulcerative
dipyrone		True	1.070728	Not found	False	[]		gastritis
dipyrone		True	1.38214	Not found	False	[]		reflux gastritis
dipyrone		True	3.634742	Not found	False	[]		duodenitis
dipyrone		True	1.082016	Not found	False	[]		gastrointestinal inflammation
dipyrone		True	1.247465	Not found	False	[]		oesophagitis
dipyrone		True	2.1788	Not found	False	[]		oesophagitis haemorrhagic
dipyrone		True	2.666952	Not found	False	[]		proctitis
dipyrone		True	2.1788	Not found	False	[]		post procedural diarrhoea
dipyrone		True	1.709674	Not found	False	[]		infrequent bowel movements
dipyrone		True	8.58592	Not found	False	[]		oesophageal hypomotility
dipyrone		True	1.240304	Not found	False	[]		ileus paralytic
dipyrone		True	1.225652	Not found	False	[]		gastrointestinal sounds abnormal
dipyrone		True	1.555491	Not found	False	[]		faecaloma
dipyrone		True	2.055597	Not found	False	[]		faeces pale
dipyrone		True	6.936858	Not found	False	[]		acute abdomen
dipyrone		True	1.0842432000000002	Not found	False	[]		nausea
dipyrone		True	1.2353373	Not found	False	[]		vomiting
dipyrone		True	3.77541	Not found	False	[]		vomiting projectile
dipyrone		True	8.015428	Not found	False	[]		ileal stenosis
dipyrone		True	8.58592	Not found	False	[]		jejunal stenosis
dipyrone		True	1.38214	Not found	False	[]		obstruction gastric
dipyrone		True	2.908645	Not found	False	[]		ileus
dipyrone		True	3.2425050000000004	Not found	False	[]		intestinal stenosis
dipyrone		True	38.88214	Not found	False	[]		mechanical ileus
dipyrone		True	6.258894	Not found	False	[]		subileus
dipyrone		True	4.293166	Not found	False	[]		gastric perforation
dipyrone		True	1.50981	Not found	False	[]		gastric ulcer
dipyrone		True	1.049725	Not found	False	[]		gastric ulcer perforation
dipyrone		True	1.384854	Not found	False	[]		gastritis erosive
dipyrone		True	2.1788	Not found	False	[]		ileal ulcer
dipyrone		True	1.035653	Not found	False	[]		intestinal perforation
dipyrone		True	1.38214	Not found	False	[]		jejunal ulcer
dipyrone		True	3.16357	Not found	False	[]		oesophagitis ulcerative
dipyrone		True	8.58592	Not found	False	[]		colon gangrene
dipyrone		True	1.5069540000000003	Not found	False	[]		gastrointestinal necrosis
dipyrone		True	1.489902	Not found	False	[]		intestinal ischaemia
dipyrone		True	1.38214	Not found	False	[]		mesenteric artery thrombosis
dipyrone		True	9.000193	Not found	False	[]		mesenteric vein thrombosis
dipyrone		True	2.076227	Not found	False	[]		varices oesophageal
dipyrone		True	14.08734	Not found	False	[]		abdominal neoplasm
dipyrone		True	8.58592	Not found	False	[]		malignant peritoneal neoplasm
dipyrone		True	6.73649	Not found	False	[]		adenocarcinoma pancreas
dipyrone		True	1.709674	Not found	False	[]		pancreatic carcinoma metastatic
dipyrone		True	10.764484	Not found	False	[]		lip erosion
dipyrone		True	3.052816	Not found	False	[]		lip oedema
dipyrone		True	5.75401	Not found	False	[]		oral disorder
dipyrone		True	2.129339	Not found	False	[]		mouth haemorrhage
dipyrone		True	2.554731	Not found	False	[]		oral candidiasis
dipyrone		True	1.709674	Not found	False	[]		oral fungal infection
dipyrone		True	3.77541	Not found	False	[]		oropharyngeal candidiasis
dipyrone		True	1.716762	Not found	False	[]		pharyngitis
dipyrone		True	5.208796	Not found	False	[]		odynophagia
dipyrone		True	1.945818	Not found	False	[]		paraesthesia oral
dipyrone		True	3.77541	Not found	False	[]		foaming at mouth
dipyrone		True	4.134197	Not found	False	[]		mouth injury
dipyrone		True	5.75401	Not found	False	[]		oral pruritus
dipyrone		True	4.134197	Not found	False	[]		oropharyngeal discomfort
dipyrone		True	8.015428	Not found	False	[]		oral mucosa erosion
dipyrone		True	1.469987	Not found	False	[]		stomatitis
dipyrone		True	8.58592	Not found	False	[]		retroperitoneal abscess
dipyrone		True	11.394788	Not found	False	[]		abdominal adhesions
dipyrone		True	8.58592	Not found	False	[]		peritoneal adhesions
dipyrone		True	3.77541	Not found	False	[]		encapsulating peritoneal sclerosis
dipyrone		True	4.293166	Not found	False	[]		parotitis
dipyrone		True	4.134197	Not found	False	[]		hypogeusia
dipyrone		True	3.77541	Not found	False	[]		tongue haemorrhage
dipyrone		True	18.77541	Not found	False	[]		tongue injury
dipyrone		True	2.517069	Not found	False	[]		tongue paralysis
dipyrone		True	3.77541	Not found	False	[]		intra-abdominal haematoma
dipyrone		True	3.77541	Not found	False	[]		large intestine infection
dipyrone		True	3.073282	Not found	False	[]		peritonitis
dipyrone		True	1.38214	Not found	False	[]		procedural nausea
dipyrone		True	3.77541	Not found	False	[]		procedural vomiting
dipyrone		True	8.58592	Not found	False	[]		mesenteric arterial occlusion
dipyrone		True	1.440731	Not found	False	[]		application site discolouration
dipyrone		True	1.6808659999999995	Not found	False	[]		application site pain
dipyrone		True	8.58592	Not found	False	[]		application site pustules
dipyrone		True	1.142841	Not found	False	[]		infusion related reaction
dipyrone		True	2.1788	Not found	False	[]		injection site abscess
dipyrone		True	8.58592	Not found	False	[]		injection site macule
dipyrone		True	1.667478	Not found	False	[]		injection site nodule
dipyrone		True	8.58592	Not found	False	[]		injection site phlebitis
dipyrone		True	5.269967	Not found	False	[]		febrile infection
dipyrone		True	1.3483592	Found	True	[]	fever	pyrexia
dipyrone		True	1.709674	Not found	False	[]		listless
dipyrone		True	2.1788	Not found	False	[]		thirst decreased
dipyrone		True	1.030906	Not found	False	[]		gait disturbance
dipyrone		True	11.829467	Not found	False	[]		concomitant disease aggravated
dipyrone		True	5.75401	Not found	False	[]		disease complication
dipyrone		True	2.517069	Not found	False	[]		effusion
dipyrone		True	8.58592	Not found	False	[]		fat tissue increased
dipyrone		True	1.440731	Not found	False	[]		fistula discharge
dipyrone		True	3.7667636	Not found	False	[]		general physical health deterioration
dipyrone		True	1.184463	Not found	False	[]		ill-defined disorder
dipyrone		True	1.844744	Not found	False	[]		multiple organ dysfunction syndrome
dipyrone		True	2.505485	Not found	False	[]		performance status decreased
dipyrone		True	3.77541	Not found	False	[]		pre-existing disease
dipyrone		True	3.77541	Not found	False	[]		pseudocyst
dipyrone		True	2.104281	Not found	False	[]		secretion discharge
dipyrone		True	1.1269650000000002	Not found	False	[]		wound secretion
dipyrone		True	8.58592	Not found	False	[]		acute phase reaction
dipyrone		True	1.62866	Not found	False	[]		inflammation
dipyrone		True	3.39451	Not found	False	[]		systemic inflammatory response syndrome
dipyrone		True	7.329467	Not found	False	[]		enanthema
dipyrone		True	5.269967	Not found	False	[]		mucosal dryness
dipyrone		True	1.854801	Not found	False	[]		mucosal erosion
dipyrone		True	1.38214	Not found	False	[]		mucosal haemorrhage
dipyrone		True	2.426254	Not found	False	[]		mucosal inflammation
dipyrone		True	2.517069	Not found	False	[]		mucosal ulceration
dipyrone		True	3.408718	Not found	False	[]		mucosal disorder
dipyrone		True	8.58592	Not found	False	[]		allergic oedema
dipyrone		True	1.049725	Not found	False	[]		capillary leak syndrome
dipyrone		True	1.143079	Not found	False	[]		generalised oedema
dipyrone		True	1.087356	Not found	False	[]		oedema
dipyrone		True	2.420859	Not found	False	[]		flank pain
dipyrone		True	2.1788	Not found	False	[]		cancer pain
dipyrone		True	1.0236164	Not found	False	[]		pain
dipyrone		True	2.1788	Not found	False	[]		delirium tremens
dipyrone		True	8.58592	Not found	False	[]		withdrawal bleed
dipyrone		True	2.2987070000000003	Not found	False	[]		impaired healing
dipyrone		True	3.922262	Not found	False	[]		necrosis
dipyrone		True	3.073282	Not found	False	[]		atrophy
dipyrone		True	1.709674	Not found	False	[]		calcinosis
dipyrone		True	8.58592	Not found	False	[]		dysplasia
dipyrone		True	2.1788	Not found	False	[]		metaplasia
dipyrone		True	5.75401	Not found	False	[]		no adverse event
dipyrone		True	5.57882	Not found	False	[]		cholangitis
dipyrone		True	9.367849	Not found	False	[]		bile duct stenosis
dipyrone		True	3.517353	Not found	False	[]		bile duct stone
dipyrone		True	8.58592	Not found	False	[]		bile duct necrosis
dipyrone		True	8.58592	Not found	False	[]		biliary ischaemia
dipyrone		True	2.1788	Not found	False	[]		post procedural bile leak
dipyrone		True	1.7524430000000002	Not found	False	[]		cholecystitis
dipyrone		True	1.38214	Not found	False	[]		gallbladder injury
dipyrone		True	2.1788	Not found	False	[]		gallbladder necrosis
dipyrone		True	1.560984	Not found	False	[]		cholestasis
dipyrone		True	1.88159	Not found	False	[]		hepatitis cholestatic
dipyrone		True	2.129339	Not found	False	[]		hepatic lesion
dipyrone		True	2.388504	Not found	False	[]		liver injury
dipyrone		True	8.58592	Not found	False	[]		liver transplant rejection
dipyrone		True	1.6010840000000002	Not found	False	[]		acute hepatic failure
dipyrone		True	4.293166	Not found	False	[]		coma hepatic
dipyrone		True	1.356568	Not found	False	[]		hepatic encephalopathy
dipyrone		True	1.898046	Not found	False	[]		hepatic failure
dipyrone		True	9.000193	Not found	False	[]		hepatorenal failure
dipyrone		True	1.049725	Not found	False	[]		hepatorenal syndrome
dipyrone		True	1.248556	Not found	False	[]		hepatic cirrhosis
dipyrone		True	1.38214	Not found	False	[]		haemochromatosis
dipyrone		True	3.77541	Not found	False	[]		hepatic haemorrhage
dipyrone		True	3.053963	Not found	False	[]		hepatomegaly
dipyrone		True	1.19775	Not found	False	[]		autoimmune hepatitis
dipyrone		True	6.557649	Not found	False	[]		cholestatic liver injury
dipyrone		True	3.203559	Not found	False	[]		hepatic necrosis
dipyrone		True	1.571445	Not found	False	[]		hepatic steatosis
dipyrone		True	3.000575	Not found	False	[]		hepatitis acute
dipyrone		True	2.394646	Not found	False	[]		hepatitis toxic
dipyrone		True	2.3827190000000003	Not found	False	[]		hepatotoxicity
dipyrone		True	5.087814	Not found	False	[]		mixed liver injury
dipyrone		True	3.77541	Not found	False	[]		benign hepatic neoplasm
dipyrone		True	1.38214	Not found	False	[]		gallbladder cancer
dipyrone		True	2.1788	Not found	False	[]		hepatic cancer metastatic
dipyrone		True	8.58592	Not found	False	[]		hepatic cancer recurrent
dipyrone		True	2.146272	Not found	False	[]		metastases to liver
dipyrone		True	3.77541	Not found	False	[]		traumatic liver injury
dipyrone		True	1.19775	Not found	False	[]		hepatocellular injury
dipyrone		True	4.37819	Not found	False	[]		dermatitis allergic
dipyrone		True	1.512289	Not found	False	[]		erythema multiforme
dipyrone		True	2.517069	Not found	False	[]		panniculitis
dipyrone		True	1.43515	Not found	False	[]		skin reaction
dipyrone		True	3.613916	Not found	False	[]		stevens-johnson syndrome
dipyrone		True	29.529004	Not found	False	[]		type i hypersensitivity
dipyrone		True	2.4532070000000004	Not found	False	[]		drug eruption
dipyrone		True	3.16357	Not found	False	[]		reaction to excipient
dipyrone		True	2.691871	Found	False	[]	toxic epidermal necrolysis	toxic epidermal necrolysis
dipyrone		True	1.480426	Not found	False	[]		anaphylactic shock
dipyrone		True	1.143531	Not found	False	[]		angioedema
dipyrone		True	8.58592	Not found	False	[]		circumoral oedema
dipyrone		True	1.061842	Not found	False	[]		laryngeal oedema
dipyrone		True	1.440731	Not found	False	[]		rhinitis allergic
dipyrone		True	8.58592	Not found	False	[]		idiopathic urticaria
dipyrone		True	18.77541	Not found	False	[]		urticaria papular
dipyrone		True	8.58592	Not found	False	[]		acute disseminated encephalomyelitis
dipyrone		True	1.138794	Not found	False	[]		ankylosing spondylitis
dipyrone		True	3.408718	Not found	False	[]		guillain-barre syndrome
dipyrone		True	8.58592	Not found	False	[]		butterfly rash
dipyrone		True	1.38214	Not found	False	[]		myasthenia gravis
dipyrone		True	1.38214	Not found	False	[]		polymyalgia rheumatica
dipyrone		True	4.134197	Not found	False	[]		rheumatoid lung
dipyrone		True	8.58592	Not found	False	[]		morphoea
dipyrone		True	1.225652	Not found	False	[]		pemphigoid
dipyrone		True	14.08734	Not found	False	[]		pemphigus
dipyrone		True	2.1788	Not found	False	[]		pulmonary sarcoidosis
dipyrone		True	7.329467	Not found	False	[]		amyloidosis
dipyrone		True	3.77541	Not found	False	[]		cytokine release syndrome
dipyrone		True	1.1269650000000002	Not found	False	[]		immune system disorder
dipyrone		True	2.8173060000000003	Not found	False	[]		graft versus host disease
dipyrone		True	2.076227	Not found	False	[]		kidney transplant rejection
dipyrone		True	1.338119	Not found	False	[]		vasculitis
dipyrone		True	1.914039	Not found	False	[]		immunodeficiency
dipyrone		True	8.58592	Not found	False	[]		secondary immunodeficiency
dipyrone		True	8.58592	Not found	False	[]		subacute cutaneous lupus erythematosus
dipyrone		True	2.666952	Not found	False	[]		nosocomial infection
dipyrone		True	1.38214	Not found	False	[]		acinetobacter infection
dipyrone		True	8.58592	Not found	False	[]		cellulitis gangrenous
dipyrone		True	2.076227	Not found	False	[]		gangrene
dipyrone		True	3.77541	Not found	False	[]		superinfection bacterial
dipyrone		True	2.1788	Not found	False	[]		wound infection bacterial
dipyrone		True	1.38214	Not found	False	[]		pertussis
dipyrone		True	8.58592	Not found	False	[]		relapsing fever
dipyrone		True	3.16357	Not found	False	[]		campylobacter infection
dipyrone		True	1.061842	Not found	False	[]		clostridial infection
dipyrone		True	3.408718	Not found	False	[]		enterobacter infection
dipyrone		True	1.38214	Not found	False	[]		urinary tract infection enterococcal
dipyrone		True	1.246154	Not found	False	[]		escherichia sepsis
dipyrone		True	18.77541	Not found	False	[]		pneumonia escherichia
dipyrone		True	1.38214	Not found	False	[]		klebsiella sepsis
dipyrone		True	4.293166	Not found	False	[]		pneumonia klebsiella
dipyrone		True	2.1788	Not found	False	[]		legionella infection
dipyrone		True	1.38214	Not found	False	[]		listeriosis
dipyrone		True	8.58592	Not found	False	[]		meningitis listeria
dipyrone		True	1.131368	Not found	False	[]		pseudomonas infection
dipyrone		True	3.77541	Not found	False	[]		septic arthritis staphylococcal
dipyrone		True	2.1788	Not found	False	[]		staphylococcal abscess
dipyrone		True	3.77541	Not found	False	[]		urinary tract infection staphylococcal
dipyrone		True	2.630113	Not found	False	[]		erysipelas
dipyrone		True	2.1788	Not found	False	[]		toxic shock syndrome streptococcal
dipyrone		True	2.794273	Not found	False	[]		bronchopulmonary aspergillosis
dipyrone		True	8.58592	Not found	False	[]		mucormycosis
dipyrone		True	8.58592	Not found	False	[]		urinary tract infection fungal
dipyrone		True	2.1788	Not found	False	[]		dermatophytosis
dipyrone		True	4.998132	Not found	False	[]		abscess jaw
dipyrone		True	8.58592	Not found	False	[]		bone abscess
dipyrone		True	3.843836	Not found	False	[]		intervertebral discitis
dipyrone		True	8.58592	Not found	False	[]		endometritis
dipyrone		True	8.58592	Not found	False	[]		salpingo-oophoritis
dipyrone		True	1.33296	Not found	False	[]		abscess
dipyrone		True	3.77541	Not found	False	[]		abscess soft tissue
dipyrone		True	2.076227	Not found	False	[]		empyema
dipyrone		True	8.58592	Not found	False	[]		groin infection
dipyrone		True	9.000193	Not found	False	[]		infection susceptibility increased
dipyrone		True	2.1788	Not found	False	[]		pelvic abscess
dipyrone		True	1.049725	Not found	False	[]		post procedural infection
dipyrone		True	9.000193	Not found	False	[]		postoperative abscess
dipyrone		True	1.555491	Not found	False	[]		postoperative wound infection
dipyrone		True	1.883724	Not found	False	[]		purulence
dipyrone		True	2.269243	Not found	False	[]		wound infection
dipyrone		True	1.4940025	Not found	False	[]		pneumonia
dipyrone		True	2.1788	Not found	False	[]		infective exacerbation of chronic obstructive airways disease
dipyrone		True	1.426975	Not found	False	[]		lung infection
dipyrone		True	8.58592	Not found	False	[]		pleural infection bacterial
dipyrone		True	1.709674	Not found	False	[]		atypical pneumonia
dipyrone		True	1.38214	Not found	False	[]		sputum purulent
dipyrone		True	8.58592	Not found	False	[]		muscle abscess
dipyrone		True	1.7975679999999998	Not found	False	[]		necrotising fasciitis
dipyrone		True	5.75401	Not found	False	[]		psoas abscess
dipyrone		True	2.055597	Not found	False	[]		pulmonary sepsis
dipyrone		True	1.334936	Not found	False	[]		sepsis
dipyrone		True	1.496535	Not found	False	[]		septic shock
dipyrone		True	1.43515	Not found	False	[]		skin infection
dipyrone		True	8.58592	Not found	False	[]		chronic tonsillitis
dipyrone		True	1.38214	Not found	False	[]		epiglottitis
dipyrone		True	1.440731	Not found	False	[]		laryngitis
dipyrone		True	2.150705	Not found	False	[]		rhinitis
dipyrone		True	5.68025	Not found	False	[]		tonsillitis
dipyrone		True	98.95137	Not found	False	[]		tracheobronchitis
dipyrone		True	1.440731	Not found	False	[]		pyelonephritis acute
dipyrone		True	1.258943	Not found	False	[]		urinary tract infection
dipyrone		True	1.38214	Not found	False	[]		haematoma infection
dipyrone		True	7.329467	Not found	False	[]		pneumonia mycoplasmal
dipyrone		True	2.076227	Not found	False	[]		epstein-barr virus infection
dipyrone		True	5.269967	Not found	False	[]		dengue fever
dipyrone		True	2.104281	Not found	False	[]		herpes virus infection
dipyrone		True	1.5872389999999998	Not found	False	[]		influenza
dipyrone		True	1.440731	Not found	False	[]		respiratory syncytial virus infection
dipyrone		True	1.440731	Not found	False	[]		bronchiolitis
dipyrone		True	1.38214	Not found	False	[]		pneumonia viral
dipyrone		True	1.225868	Not found	False	[]		viral infection
dipyrone		True	2.1788	Not found	False	[]		viral pharyngitis
dipyrone		True	8.58592	Not found	False	[]		pneumonia pseudomonal
dipyrone		True	8.58592	Not found	False	[]		comminuted fracture
dipyrone		True	1.374802	Not found	False	[]		fracture
dipyrone		True	8.58592	Not found	False	[]		open fracture
dipyrone		True	1.38214	Not found	False	[]		osteoporotic fracture
dipyrone		True	8.58592	Not found	False	[]		traumatic fracture
dipyrone		True	1.854801	Not found	False	[]		haemarthrosis
dipyrone		True	1.489902	Not found	False	[]		ankle fracture
dipyrone		True	1.855205	Not found	False	[]		femoral neck fracture
dipyrone		True	1.1040059999999998	Not found	False	[]		femur fracture
dipyrone		True	1.705548	Not found	False	[]		foot fracture
dipyrone		True	1.1269650000000002	Not found	False	[]		lower limb fracture
dipyrone		True	3.922262	Not found	False	[]		tibia fracture
dipyrone		True	3.77541	Not found	False	[]		acetabulum fracture
dipyrone		True	1.6808659999999995	Not found	False	[]		pelvic fracture
dipyrone		True	2.53494	Not found	False	[]		lumbar vertebral fracture
dipyrone		True	1.300603	Not found	False	[]		spinal compression fracture
dipyrone		True	1.551569	Not found	False	[]		spinal fracture
dipyrone		True	1.225652	Not found	False	[]		thoracic vertebral fracture
dipyrone		True	1.225652	Not found	False	[]		clavicle fracture
dipyrone		True	1.2749769999999998	Not found	False	[]		humerus fracture
dipyrone		True	1.7975679999999998	Not found	False	[]		wrist fracture
dipyrone		True	2.210185	Not found	False	[]		acute generalised exanthematous pustulosis
dipyrone		True	1.709674	Not found	False	[]		poisoning deliberate
dipyrone		True	8.58592	Not found	False	[]		differentiation syndrome
dipyrone		True	1.430555	Not found	False	[]		maternal drugs affecting foetus
dipyrone		True	3.77541	Not found	False	[]		vascular injury
dipyrone		True	8.58592	Not found	False	[]		venous injury
dipyrone		True	1.049725	Not found	False	[]		concussion
dipyrone		True	2.1788	Not found	False	[]		craniocerebral injury
dipyrone		True	1.667478	Not found	False	[]		haemothorax
dipyrone		True	8.58592	Not found	False	[]		tracheal injury
dipyrone		True	3.634742	Not found	False	[]		asphyxia
dipyrone		True	8.58592	Not found	False	[]		crush injury
dipyrone		True	1.38214	Not found	False	[]		fat embolism
dipyrone		True	2.061279	Not found	False	[]		wound
dipyrone		True	1.3626269999999998	Not found	False	[]		blister
dipyrone		True	8.58592	Not found	False	[]		heat exhaustion
dipyrone		True	2.1788	Not found	False	[]		radiation mucositis
dipyrone		True	2.1788	Not found	False	[]		burn oesophageal
dipyrone		True	1.861376	Not found	False	[]		product administration error
dipyrone		True	2.055597	Not found	False	[]		incorrect drug administration rate
dipyrone		True	1.403693	Not found	False	[]		accidental overdose
dipyrone		True	1.184463	Not found	False	[]		intentional overdose
dipyrone		True	1.081748	Found	False	[]	overdose	overdose
dipyrone		True	18.77541	Not found	False	[]		neuromuscular block prolonged
dipyrone		True	8.58592	Not found	False	[]		unwanted awareness during anaesthesia
dipyrone		True	8.58592	Not found	False	[]		arteriovenous fistula site complication
dipyrone		True	2.1788	Not found	False	[]		arteriovenous fistula thrombosis
dipyrone		True	18.77541	Not found	False	[]		cerebral hypoperfusion
dipyrone		True	8.58592	Not found	False	[]		vascular procedure complication
dipyrone		True	1.061842	Not found	False	[]		complication associated with device
dipyrone		True	2.1788	Not found	False	[]		medical device pain
dipyrone		True	3.16357	Not found	False	[]		anastomotic leak
dipyrone		True	3.77541	Not found	False	[]		procedural haemorrhage
dipyrone		True	3.77541	Not found	False	[]		post procedural discharge
dipyrone		True	3.77541	Not found	False	[]		post procedural fistula
dipyrone		True	10.911423	Not found	False	[]		post procedural haematoma
dipyrone		True	1.2588940000000002	Not found	False	[]		post procedural haemorrhage
dipyrone		True	3.77541	Not found	False	[]		post procedural swelling
dipyrone		True	8.58592	Not found	False	[]		postoperative thrombosis
dipyrone		True	5.75401	Not found	False	[]		procedural site reaction
dipyrone		True	3.595924	Not found	False	[]		seroma
dipyrone		True	5.75401	Not found	False	[]		shunt occlusion
dipyrone		True	2.1788	Not found	False	[]		surgical procedure repeated
dipyrone		True	9.183739	Not found	False	[]		suture related complication
dipyrone		True	1.19775	Not found	False	[]		wound dehiscence
dipyrone		True	8.58592	Not found	False	[]		tracheostomy malfunction
dipyrone		True	8.58592	Not found	False	[]		bladder perforation
dipyrone		True	8.58592	Not found	False	[]		endotracheal intubation complication
dipyrone		True	1.388475	Not found	False	[]		lactic acidosis
dipyrone		True	1.002656	Not found	False	[]		metabolic acidosis
dipyrone		True	12.56979	Not found	False	[]		alkalosis
dipyrone		True	9.183739	Not found	False	[]		hypercapnia
dipyrone		True	1.622941	Not found	False	[]		respiratory failure
dipyrone		True	3.16357	Not found	False	[]		respiratory alkalosis
dipyrone		True	1.38214	Not found	False	[]		diet refusal
dipyrone		True	4.23467	Not found	False	[]		cachexia
dipyrone		True	2.666952	Not found	False	[]		feeding disorder
dipyrone		True	2.1788	Not found	False	[]		marasmus
dipyrone		True	1.2749769999999998	Not found	False	[]		osteolysis
dipyrone		True	8.58592	Not found	False	[]		senile osteoporosis
dipyrone		True	2.055597	Not found	False	[]		hyperphosphataemia
dipyrone		True	1.140091	Not found	False	[]		electrolyte imbalance
dipyrone		True	3.061284	Not found	False	[]		fluid intake reduced
dipyrone		True	1.27246	Not found	False	[]		hypokalaemia
dipyrone		True	1.279486	Not found	False	[]		hyponatraemia
dipyrone		True	1.322338	Not found	False	[]		shock haemorrhagic
dipyrone		True	1.38214	Not found	False	[]		hypervolaemia
dipyrone		True	3.77541	Not found	False	[]		lipodystrophy acquired
dipyrone		True	1.38214	Not found	False	[]		gouty arthritis
dipyrone		True	3.77541	Not found	False	[]		bone fistula
dipyrone		True	2.1788	Not found	False	[]		bone formation decreased
dipyrone		True	5.75401	Not found	False	[]		collagen disorder
dipyrone		True	5.75401	Not found	False	[]		connective tissue disorder
dipyrone		True	2.1788	Not found	False	[]		sacroiliitis
dipyrone		True	1.38214	Not found	False	[]		chondromalacia
dipyrone		True	5.75401	Not found	False	[]		joint destruction
dipyrone		True	1.38214	Not found	False	[]		joint instability
dipyrone		True	1.38214	Not found	False	[]		cervicobrachial syndrome
dipyrone		True	1.176379	Not found	False	[]		spinal osteoarthritis
dipyrone		True	1.1269650000000002	Not found	False	[]		myositis
dipyrone		True	2.794273	Not found	False	[]		muscle atrophy
dipyrone		True	1.941328	Not found	False	[]		muscle contractions involuntary
dipyrone		True	3.77541	Not found	False	[]		muscle hypertrophy
dipyrone		True	8.58592	Not found	False	[]		myosclerosis
dipyrone		True	2.517069	Not found	False	[]		compartment syndrome
dipyrone		True	8.58592	Not found	False	[]		neuralgic amyotrophy
dipyrone		True	4.134197	Not found	False	[]		finger deformity
dipyrone		True	1.300603	Not found	False	[]		foot deformity
dipyrone		True	9.000193	Not found	False	[]		hand deformity
dipyrone		True	2.1788	Not found	False	[]		intervertebral disc displacement
dipyrone		True	1.012189	Not found	False	[]		intervertebral disc protrusion
dipyrone		True	1.38214	Not found	False	[]		lordosis
dipyrone		True	8.58592	Not found	False	[]		connective tissue inflammation
dipyrone		True	1.2120570000000002	Not found	False	[]		pain in extremity
dipyrone		True	4.277583	Not found	False	[]		musculoskeletal disorder
dipyrone		True	1.19775	Not found	False	[]		discomfort
dipyrone		True	5.75401	Not found	False	[]		soft tissue necrosis
dipyrone		True	3.77541	Not found	False	[]		bone cancer
dipyrone		True	8.58592	Not found	False	[]		sarcoma
dipyrone		True	2.1788	Not found	False	[]		leiomyoma
dipyrone		True	2.129339	Not found	False	[]		synovial cyst
dipyrone		True	1.5069540000000003	Not found	False	[]		synovitis
dipyrone		True	1.440731	Not found	False	[]		chondropathy
dipyrone		True	6.557649	Not found	False	[]		osteochondrosis
dipyrone		True	1.5069540000000003	Not found	False	[]		tenosynovitis
dipyrone		True	1.049725	Not found	False	[]		osteonecrosis
dipyrone		True	1.709674	Not found	False	[]		muscle spasms
dipyrone		True	3.16357	Not found	False	[]		breast cancer in situ
dipyrone		True	8.58592	Not found	False	[]		breast cancer stage i
dipyrone		True	2.1788	Not found	False	[]		keratoacanthoma
dipyrone		True	8.58592	Not found	False	[]		pleural mesothelioma
dipyrone		True	18.77541	Not found	False	[]		metastases to kidney
dipyrone		True	1.7799660000000002	Not found	False	[]		metastases to lung
dipyrone		True	3.16357	Not found	False	[]		metastases to pleura
dipyrone		True	1.452629	Not found	False	[]		metastasis
dipyrone		True	1.228075	Not found	False	[]		malignant neoplasm progression
dipyrone		True	1.38214	Not found	False	[]		recurrent cancer
dipyrone		True	1.635078	Not found	False	[]		neoplasm progression
dipyrone		True	2.1788	Not found	False	[]		neoplasm recurrence
dipyrone		True	9.000193	Not found	False	[]		intracranial tumour haemorrhage
dipyrone		True	3.052816	Not found	False	[]		tumour haemorrhage
dipyrone		True	1.440731	Not found	False	[]		tumour necrosis
dipyrone		True	3.595924	Not found	False	[]		tumour pain
dipyrone		True	9.000193	Not found	False	[]		paraneoplastic syndrome
dipyrone		True	3.77541	Not found	False	[]		brain neoplasm benign
dipyrone		True	5.75401	Not found	False	[]		glioblastoma
dipyrone		True	3.595924	Not found	False	[]		meningioma
dipyrone		True	8.58592	Not found	False	[]		bladder cyst
dipyrone		True	3.77541	Not found	False	[]		ureteric cancer
dipyrone		True	3.77541	Not found	False	[]		renal neoplasm
dipyrone		True	18.77541	Not found	False	[]		fallopian tube cyst
dipyrone		True	3.77541	Not found	False	[]		uterine cyst
dipyrone		True	2.000386	Not found	False	[]		uterine leiomyoma
dipyrone		True	3.77541	Not found	False	[]		vulval cancer
dipyrone		True	5.269967	Not found	False	[]		nasal polyps
dipyrone		True	4.387942	Not found	False	[]		bronchial carcinoma
dipyrone		True	8.58592	Not found	False	[]		metastatic bronchial carcinoma
dipyrone		True	8.58592	Not found	False	[]		malignant melanoma in situ
dipyrone		True	2.756314	Not found	False	[]		encephalitis
dipyrone		True	9.000193	Not found	False	[]		myelitis
dipyrone		True	18.77541	Not found	False	[]		basal ganglia haemorrhage
dipyrone		True	18.77541	Not found	False	[]		brain stem ischaemia
dipyrone		True	2.342012	Not found	False	[]		carotid artery occlusion
dipyrone		True	1.38214	Not found	False	[]		cerebellar infarction
dipyrone		True	1.706758	Not found	False	[]		cerebral haemorrhage
dipyrone		True	1.840053	Not found	False	[]		cerebral ischaemia
dipyrone		True	2.1788	Not found	False	[]		haemorrhagic cerebral infarction
dipyrone		True	1.38214	Not found	False	[]		haemorrhagic transformation stroke
dipyrone		True	2.342012	Not found	False	[]		ischaemic cerebral infarction
dipyrone		True	8.58592	Not found	False	[]		putamen haemorrhage
dipyrone		True	8.58592	Not found	False	[]		cerebral microangiopathy
dipyrone		True	8.58592	Not found	False	[]		cerebral vasoconstriction
dipyrone		True	3.798155	Not found	False	[]		facial paresis
dipyrone		True	3.77541	Not found	False	[]		facial spasm
dipyrone		True	1.246154	Not found	False	[]		anosmia
dipyrone		True	8.58592	Not found	False	[]		trigeminal nerve disorder
dipyrone		True	1.667478	Not found	False	[]		trigeminal neuralgia
dipyrone		True	1.118185	Not found	False	[]		headache
dipyrone		True	2.1788	Not found	False	[]		migraine with aura
dipyrone		True	8.58592	Not found	False	[]		migraine without aura
dipyrone		True	1.026751	Not found	False	[]		dementia
dipyrone		True	1.38214	Not found	False	[]		vascular dementia
dipyrone		True	1.22303	Not found	False	[]		cognitive disorder
dipyrone		True	1.359569	Not found	False	[]		akathisia
dipyrone		True	1.38214	Not found	False	[]		hyperkinesia
dipyrone		True	1.071191	Not found	False	[]		movement disorder
dipyrone		True	1.140091	Not found	False	[]		psychomotor hyperactivity
dipyrone		True	8.58592	Not found	False	[]		opisthotonus
dipyrone		True	1.049725	Not found	False	[]		diplegia
dipyrone		True	1.858658	Not found	False	[]		hemiparesis
dipyrone		True	6.021471	Not found	False	[]		paraparesis
dipyrone		True	3.408718	Not found	False	[]		quadriparesis
dipyrone		True	1.941328	Not found	False	[]		parkinsonism
dipyrone		True	8.58592	Not found	False	[]		head titubation
dipyrone		True	1.193995	Not found	False	[]		dysstasia
dipyrone		True	8.58592	Not found	False	[]		anosognosia
dipyrone		True	1.071191	Not found	False	[]		aphasia
dipyrone		True	1.503136	Not found	False	[]		somnolence
dipyrone		True	2.076227	Not found	False	[]		stupor
dipyrone		True	3.334036	Not found	False	[]		central nervous system lesion
dipyrone		True	1.082016	Not found	False	[]		motor dysfunction
dipyrone		True	1.026471	Not found	False	[]		crying
dipyrone		True	1.343329	Not found	False	[]		disorientation
dipyrone		True	2.1788	Not found	False	[]		grimacing
dipyrone		True	1.962811	Not found	False	[]		myoclonus
dipyrone		True	3.77541	Not found	False	[]		pleocytosis
dipyrone		True	2.615137	Not found	False	[]		restlessness
dipyrone		True	2.267122	Not found	False	[]		formication
dipyrone		True	2.055597	Not found	False	[]		allodynia
dipyrone		True	4.134197	Not found	False	[]		hypoaesthesia
dipyrone		True	8.58592	Not found	False	[]		echolalia
dipyrone		True	1.38214	Not found	False	[]		anticholinergic syndrome
dipyrone		True	1.0332400000000002	Not found	False	[]		urinary incontinence
dipyrone		True	2.1788	Not found	False	[]		demyelinating polyneuropathy
dipyrone		True	8.58592	Not found	False	[]		neonatal seizure
dipyrone		True	1.246154	Not found	False	[]		generalised tonic-clonic seizure
dipyrone		True	1.370375	Not found	False	[]		epilepsy
dipyrone		True	1.771312	Not found	False	[]		status epilepticus
dipyrone		True	2.1788	Not found	False	[]		sleep talking
dipyrone		True	1.246154	Not found	False	[]		poor quality sleep
dipyrone		True	9.183739	Not found	False	[]		myelopathy
dipyrone		True	8.58592	Not found	False	[]		cervical radiculopathy
dipyrone		True	2.517069	Not found	False	[]		cauda equina syndrome
dipyrone		True	3.77541	Not found	False	[]		cerebral ventricle dilatation
dipyrone		True	1.225652	Not found	False	[]		seizure
dipyrone		True	28.84547	Not found	False	[]		somnambulism
dipyrone		True	2.517069	Not found	False	[]		abortion
dipyrone		True	25.989982	Not found	False	[]		abortion missed
dipyrone		True	1.247465	Not found	False	[]		abortion spontaneous
dipyrone		True	2.1788	Not found	False	[]		foetal disorder
dipyrone		True	4.947411000000001	Not found	False	[]		small for dates baby
dipyrone		True	24.16357	Not found	False	[]		cyanosis neonatal
dipyrone		True	3.520352	Not found	False	[]		neonatal respiratory distress syndrome
dipyrone		True	11.110698	Not found	False	[]		oligohydramnios
dipyrone		True	8.58592	Not found	False	[]		placenta praevia
dipyrone		True	8.58592	Not found	False	[]		placental disorder
dipyrone		True	3.77541	Not found	False	[]		placental insufficiency
dipyrone		True	2.1788	Not found	False	[]		pregnancy on oral contraceptive
dipyrone		True	1.709674	Not found	False	[]		unintended pregnancy
dipyrone		True	2.1788	Not found	False	[]		phobia
dipyrone		True	2.076227	Not found	False	[]		panic disorder
dipyrone		True	5.75401	Not found	False	[]		daydreaming
dipyrone		True	1.41879	Not found	False	[]		delirium
dipyrone		True	1.049725	Not found	False	[]		feeling of despair
dipyrone		True	8.58592	Not found	False	[]		hallucination, olfactory
dipyrone		True	1.38214	Not found	False	[]		illusion
dipyrone		True	1.049725	Not found	False	[]		impulsive behaviour
dipyrone		True	2.673093	Not found	False	[]		apathy
dipyrone		True	2.1788	Not found	False	[]		laziness
dipyrone		True	8.58592	Not found	False	[]		indifference
dipyrone		True	3.77541	Not found	False	[]		borderline personality disorder
dipyrone		True	4.592224	Not found	False	[]		hyperventilation
dipyrone		True	6.73649	Not found	False	[]		mental disorder due to a general medical condition
dipyrone		True	8.58592	Not found	False	[]		delusional disorder, persecutory type
dipyrone		True	3.77541	Not found	False	[]		psychotic disorder due to a general medical condition
dipyrone		True	8.58592	Not found	False	[]		schizophreniform disorder
dipyrone		True	1.38214	Not found	False	[]		libido increased
dipyrone		True	1.116511	Not found	False	[]		nightmare
dipyrone		True	1.132721	Not found	False	[]		sleep disorder
dipyrone		True	8.58592	Not found	False	[]		somatic symptom disorder
dipyrone		True	2.517069	Not found	False	[]		suicidal behaviour
dipyrone		True	2.826182	Not found	False	[]		suicide attempt
dipyrone		True	1.359569	Not found	False	[]		intentional product misuse
dipyrone		True	8.58592	Not found	False	[]		cystocele
dipyrone		True	1.709674	Not found	False	[]		urinary bladder haemorrhage
dipyrone		True	6.960295	Not found	False	[]		cystitis haemorrhagic
dipyrone		True	18.77541	Not found	False	[]		urinary fistula
dipyrone		True	18.77541	Not found	False	[]		urogenital haemorrhage
dipyrone		True	2.1788	Not found	False	[]		focal segmental glomerulosclerosis
dipyrone		True	8.58592	Not found	False	[]		glomerulonephritis acute
dipyrone		True	1.225652	Not found	False	[]		nephritis
dipyrone		True	1.5925630000000002	Not found	False	[]		tubulointerstitial nephritis
dipyrone		True	3.77541	Not found	False	[]		glomerulonephropathy
dipyrone		True	28.84547	Not found	False	[]		renal tubular atrophy
dipyrone		True	1.5069540000000003	Not found	False	[]		renal tubular disorder
dipyrone		True	3.16357	Not found	False	[]		kidney fibrosis
dipyrone		True	1.087818	Not found	False	[]		renal disorder
dipyrone		True	1.4878572	Not found	False	[]		acute kidney injury
dipyrone		True	1.873169	Not found	False	[]		oliguria
dipyrone		True	1.075565	Not found	False	[]		renal failure
dipyrone		True	2.862334	Not found	False	[]		azotaemia
dipyrone		True	2.1788	Not found	False	[]		hypertensive nephropathy
dipyrone		True	2.1788	Not found	False	[]		pyelocaliectasis
dipyrone		True	5.483976	Not found	False	[]		renal infarct
dipyrone		True	5.269967	Not found	False	[]		urethral haemorrhage
dipyrone		True	8.58592	Not found	False	[]		bladder dilatation
dipyrone		True	28.84547	Not found	False	[]		bladder tamponade
dipyrone		True	1.049725	Not found	False	[]		micturition disorder
dipyrone		True	9.000193	Not found	False	[]		urethral pain
dipyrone		True	3.77541	Not found	False	[]		urge incontinence
dipyrone		True	9.000193	Not found	False	[]		urinary hesitation
dipyrone		True	8.58592	Not found	False	[]		albuminuria
dipyrone		True	8.58592	Not found	False	[]		choluria
dipyrone		True	1.338119	Not found	False	[]		chromaturia
dipyrone		True	3.77541	Not found	False	[]		haemoglobinuria
dipyrone		True	13.414789	Not found	False	[]		renal colic
dipyrone		True	1.02664	Not found	False	[]		nephrolithiasis
dipyrone		True	3.073282	Not found	False	[]		ureterolithiasis
dipyrone		True	8.58592	Not found	False	[]		breast inflammation
dipyrone		True	2.055597	Not found	False	[]		breast pain
dipyrone		True	4.134197	Not found	False	[]		nipple pain
dipyrone		True	3.595924	Not found	False	[]		epididymitis
dipyrone		True	8.58592	Not found	False	[]		orchitis noninfective
dipyrone		True	2.342012	Not found	False	[]		dysmenorrhoea
dipyrone		True	2.666952	Not found	False	[]		metrorrhagia
dipyrone		True	8.58592	Not found	False	[]		genital discharge
dipyrone		True	3.77541	Not found	False	[]		oedema genital
dipyrone		True	2.1788	Not found	False	[]		testicular pain
dipyrone		True	3.77541	Not found	False	[]		adnexa uteri mass
dipyrone		True	1.367849	Not found	False	[]		endometriosis
dipyrone		True	2.1788	Not found	False	[]		uterine enlargement
dipyrone		True	1.38214	Not found	False	[]		bronchial secretion retention
dipyrone		True	2.1788	Not found	False	[]		obliterative bronchiolitis
dipyrone		True	4.209353	Not found	False	[]		alveolitis
dipyrone		True	1.172783	Not found	False	[]		pneumonia aspiration
dipyrone		True	1.143079	Not found	False	[]		lung infiltration
dipyrone		True	2.1788	Not found	False	[]		pulmonary cavitation
dipyrone		True	9.183739	Not found	False	[]		pulmonary necrosis
dipyrone		True	1.445189	Not found	False	[]		pleural effusion
dipyrone		True	1.231097	Not found	False	[]		pulmonary embolism
dipyrone		True	7.329467	Not found	False	[]		bradypnoea
dipyrone		True	8.58592	Not found	False	[]		cheyne-stokes respiration
dipyrone		True	8.58592	Not found	False	[]		prolonged expiration
dipyrone		True	1.6010840000000002	Not found	False	[]		respiratory depression
dipyrone		True	1.356568	Not found	False	[]		tachypnoea
dipyrone		True	2.1788	Not found	False	[]		brain hypoxia
dipyrone		True	8.58592	Not found	False	[]		respiratory gas exchange disorder
dipyrone		True	1.049725	Not found	False	[]		sputum discoloured
dipyrone		True	1.489902	Not found	False	[]		pulmonary haemorrhage
dipyrone		True	1.6934210000000005	Not found	False	[]		rales
dipyrone		True	2.076227	Not found	False	[]		rhonchi
dipyrone		True	8.58592	Not found	False	[]		use of accessory respiratory muscles
dipyrone		True	1.709674	Not found	False	[]		respiration abnormal
dipyrone		True	2.517069	Not found	False	[]		suffocation feeling
dipyrone		True	3.77541	Not found	False	[]		foreign body aspiration
dipyrone		True	5.75401	Not found	False	[]		respiratory tract haemorrhage
dipyrone		True	3.77541	Not found	False	[]		respiratory tract inflammation
dipyrone		True	1.452629	Not found	False	[]		choking
dipyrone		True	1.941328	Not found	False	[]		increased upper airway secretion
dipyrone		True	2.129339	Not found	False	[]		sneezing
dipyrone		True	2.1788	Not found	False	[]		upper airway obstruction
dipyrone		True	3.77541	Not found	False	[]		laryngeal disorder
dipyrone		True	8.58592	Not found	False	[]		nasal mucosal disorder
dipyrone		True	3.16357	Not found	False	[]		nasal oedema
dipyrone		True	8.58592	Not found	False	[]		pharyngeal ulceration
dipyrone		True	18.77541	Not found	False	[]		tracheal disorder
dipyrone		True	18.77541	Not found	False	[]		tracheal stenosis
dipyrone		True	2.1788	Not found	False	[]		keloid scar
dipyrone		True	3.320282	Not found	False	[]		actinic keratosis
dipyrone		True	2.030644	Not found	False	[]		dermatitis bullous
dipyrone		True	1.346913	Not found	False	[]		dry skin
dipyrone		True	1.644232	Not found	False	[]		pain of skin
dipyrone		True	1.188864	Not found	False	[]		skin disorder
dipyrone		True	2.037172	Not found	False	[]		skin lesion
dipyrone		True	1.709674	Not found	False	[]		prurigo
dipyrone		True	8.58592	Not found	False	[]		stasis dermatitis
dipyrone		True	8.58592	Not found	False	[]		palmar erythema
dipyrone		True	12.56979	Not found	False	[]		nikolsky's sign
dipyrone		True	1.091622	Not found	False	[]		pruritus
dipyrone		True	1.5282999999999998	Not found	False	[]		rash macular
dipyrone		True	1.115319	Not found	False	[]		rash maculo-papular
dipyrone		True	3.77541	Not found	False	[]		skin hypopigmentation
dipyrone		True	3.77541	Not found	False	[]		skin mass
dipyrone		True	3.595924	Not found	False	[]		skin erosion
dipyrone		True	1.148385	Not found	False	[]		skin ulcer
dipyrone		True	3.77541	Not found	False	[]		varicose ulceration
dipyrone		True	8.58592	Not found	False	[]		alopecia totalis
dipyrone		True	18.77541	Not found	False	[]		hair disorder
dipyrone		True	2.272636	Not found	False	[]		skin haemorrhage
dipyrone		True	3.77541	Not found	False	[]		telangiectasia
dipyrone		True	8.58592	Not found	False	[]		skin exfoliation
dipyrone		True	4.452629	Not found	False	[]		rash
dipyrone		True	1.440731	Not found	False	[]		aneurysm
dipyrone		True	8.58592	Not found	False	[]		artery dissection
dipyrone		True	2.1788	Not found	False	[]		aortic aneurysm rupture
dipyrone		True	1.2749769999999998	Not found	False	[]		arterial occlusive disease
dipyrone		True	3.77541	Not found	False	[]		arteriosclerosis
dipyrone		True	1.555491	Not found	False	[]		infarction
dipyrone		True	4.134197	Not found	False	[]		vascular occlusion
dipyrone		True	1.38214	Not found	False	[]		venous occlusion
dipyrone		True	3.77541	Not found	False	[]		venous stenosis
dipyrone		True	2.925554	Not found	False	[]		peripheral arterial occlusive disease
dipyrone		True	5.269967	Not found	False	[]		extremity necrosis
dipyrone		True	1.367849	Not found	False	[]		raynaud's phenomenon
dipyrone		True	3.77541	Not found	False	[]		subclavian artery stenosis
dipyrone		True	1.7799660000000002	Not found	False	[]		blood pressure fluctuation
dipyrone		True	1.41879	Not found	False	[]		circulatory collapse
dipyrone		True	3.77541	Not found	False	[]		aortic thrombosis
dipyrone		True	1.38214	Not found	False	[]		arterial thrombosis
dipyrone		True	2.394646	Not found	False	[]		venous thrombosis
dipyrone		True	2.055597	Not found	False	[]		peripheral embolism
dipyrone		True	1.6808659999999995	Not found	False	[]		thrombophlebitis
dipyrone		True	4.387942	Not found	False	[]		venous thrombosis limb
dipyrone		True	1.049725	Not found	False	[]		vena cava thrombosis
dipyrone		True	3.517353	Not found	False	[]		hyperaemia
dipyrone		True	1.38214	Not found	False	[]		microangiopathy
dipyrone		True	1.000772	Not found	False	[]		haematoma
dipyrone		True	5.128568	Not found	False	[]		hypertensive crisis
dipyrone		True	1.010914	Not found	False	[]		hypertension
dipyrone		True	8.58592	Not found	False	[]		phlebitis superficial
dipyrone		True	8.58592	Not found	False	[]		monoclonal gammopathy
dipyrone		True	8.58592	Not found	False	[]		periorbital haemorrhage
dipyrone		True	3.77541	Not found	False	[]		lip injury
dipyrone		True	3.77541	Not found	False	[]		device related sepsis
dipyrone		True	2.925554	Not found	False	[]		spinal pain
dipyrone		True	3.088539	Not found	False	[]		drug-induced liver injury
dipyrone		True	19.134197	Not found	False	[]		infectious pleural effusion
dipyrone		True	3.77541	Not found	False	[]		skin wound
dipyrone		True	1.049725	Not found	False	[]		h1n1 influenza
dipyrone		True	5.75401	Not found	False	[]		pubis fracture
dipyrone		True	4.134197	Not found	False	[]		traumatic lung injury
dipyrone		True	3.16357	Not found	False	[]		spinal column injury
dipyrone		True	14.08734	Not found	False	[]		prerenal failure
dipyrone		True	3.77541	Not found	False	[]		nasal obstruction
dipyrone		True	3.052816	Not found	False	[]		hypoxic-ischaemic encephalopathy
dipyrone		True	3.408718	Not found	False	[]		posterior reversible encephalopathy syndrome
dipyrone		True	3.77541	Not found	False	[]		slow response to stimuli
dipyrone		True	2.1788	Not found	False	[]		slow speech
dipyrone		True	3.16357	Not found	False	[]		rheumatic disorder
dipyrone		True	8.58592	Not found	False	[]		abdominal lymphadenopathy
dipyrone		True	2.486576	Not found	False	[]		drug reaction with eosinophilia and systemic symptoms
dipyrone		True	2.517069	Not found	False	[]		hepatic cancer
dipyrone		True	2.1788	Not found	False	[]		squamous cell carcinoma of lung
dipyrone		True	8.58592	Not found	False	[]		protein deficiency
dipyrone		True	8.58592	Not found	False	[]		lack of injection site rotation
dipyrone		True	3.77541	Not found	False	[]		pneumocystis jirovecii infection
dipyrone		True	4.134197	Not found	False	[]		large intestinal stenosis
dipyrone		True	1.440731	Not found	False	[]		product use issue
dipyrone		True	3.77541	Not found	False	[]		expired product administered
carbidopa		True	8.58585					conjunctival pallor
carbidopa		True	3.05265					microcytic anaemia
carbidopa		True	3.068033					normochromic normocytic anaemia
carbidopa		True	4.134085					nephrogenic anaemia
carbidopa		True	1.012582					pancytopenia
carbidopa		True	1.881328					purpura
carbidopa		True	9.000096					bone marrow disorder
carbidopa		True	3.77533					haematotoxicity
carbidopa		True	3.77533					methaemoglobinaemia
carbidopa		True	2.17871					autoimmune haemolytic anaemia
carbidopa		True	8.58585					coombs positive haemolytic anaemia
carbidopa		True	8.58585					intravascular haemolysis
carbidopa		True	8.58585					central nervous system lymphoma
carbidopa		True	3.595783					non-hodgkin's lymphoma
carbidopa		True	8.58585					plasmacytoma
carbidopa		True	1.38205					hypergammaglobulinaemia benign monoclonal
carbidopa		True	14.087234					immune thrombocytopenic purpura
carbidopa		True	4.134085					thrombocytopenic purpura
carbidopa		True	3.77533					microcytosis
carbidopa		True	1.38205					hepatosplenomegaly
carbidopa		True	8.58585					hilar lymphadenopathy
carbidopa		True	5.753904					lymphadenopathy mediastinal
carbidopa		True	2.272445					metastases to lymph nodes
carbidopa		True	2.17871					metastases to spleen
carbidopa		True	8.58585					splenic injury
carbidopa		True	2.17871					splenic rupture
carbidopa		True	1.272649					splenomegaly
carbidopa		True	18.77533					thymus disorder
carbidopa		True	1.945605					drug reaction with eosinophilia and systemic symptoms
carbidopa		True	1.28504					eosinophilia
carbidopa		True	3.073138					eosinophilic pneumonia
carbidopa		True	8.58585					plasmacytosis
carbidopa		True	2.284847					granulocytopenia
carbidopa		True	1.160785					neutropenia
carbidopa		True	1.225527					conduction disorder
carbidopa		True	3.77533					long qt syndrome
carbidopa		True	1.049599					sinoatrial block
carbidopa		True	2.17871					chronotropic incompetence
carbidopa		True	1.440607					nodal arrhythmia
carbidopa		True	1.52671					sinus bradycardia
carbidopa		True	1.933042					sudden death
carbidopa		True	2.17871					ventricular asystole
carbidopa		True	2.098784					ventricular fibrillation
carbidopa		True	1.38205					cardiac ventricular disorder
carbidopa		True	9.000096					orthostatic intolerance
carbidopa		True	1.225929					dizziness postural
carbidopa		True	4.293029					dyspnoea at rest
carbidopa		True	2.17871					aortic valve disease mixed
carbidopa		True	1.166948					aortic valve incompetence
carbidopa		True	1.38205					cardiac valve sclerosis
carbidopa		True	1.440607					heart valve incompetence
carbidopa		True	6.001548					coronary artery dissection
carbidopa		True	2.055476					coronary artery insufficiency
carbidopa		True	1.328778					acute myocardial infarction
carbidopa		True	8.58585					endocarditis bacterial
carbidopa		True	2.17871					endocardial fibrosis
carbidopa		True	9.422816					endocarditis
carbidopa		True	1.667327					hepatic congestion
carbidopa		True	2.6668070000000004					localised oedema
carbidopa		True	1.139871					cardiopulmonary failure
carbidopa		True	1.5553149999999998					left ventricular failure
carbidopa		True	1.38205					cor pulmonale chronic
carbidopa		True	8.58585					atrioventricular septal defect
carbidopa		True	8.58585					ventricular dyskinesia
carbidopa		True	1.374583					ventricular hypertrophy
carbidopa		True	1.246					ventricular hypokinesia
carbidopa		True	2.6668070000000004					ventricular septal defect
carbidopa		True	1.225527					pericarditis constrictive
carbidopa		True	2.17871					postpericardiotomy syndrome
carbidopa		True	8.58585					pericardial disease
carbidopa		True	8.58585					gastrointestinal angiodysplasia
carbidopa		True	3.77533					gene mutation
carbidopa		True	8.58585					ear malformation
carbidopa		True	3.77533					macroglossia
carbidopa		True	8.58585					spine malformation
carbidopa		True	3.77533					muscular dystrophy
carbidopa		True	2.17871					hydrocele
carbidopa		True	2.17871					phimosis
carbidopa		True	8.58585					congenital pneumonia
carbidopa		True	2.17871					ear pruritus
carbidopa		True	2.17871					phonophobia
carbidopa		True	1.38205					otitis externa
carbidopa		True	1.6439979999999998					hypoacusis
carbidopa		True	8.58585					sudden hearing loss
carbidopa		True	3.77533					inner ear disorder
carbidopa		True	1.38205					eustachian tube dysfunction
carbidopa		True	9.000096					mastoiditis
carbidopa		True	2.17871					tympanic membrane perforation
carbidopa		True	1.38205					cushing's syndrome
carbidopa		True	2.6668070000000004					adrenal insufficiency
carbidopa		True	5.08766					adrenocortical insufficiency acute
carbidopa		True	1.126786					diabetic complication
carbidopa		True	8.58585					precocious puberty
carbidopa		True	2.17871					insulin resistance
carbidopa		True	8.58585					hypothalamo-pituitary disorder
carbidopa		True	1.728458					inappropriate antidiuretic hormone secretion
carbidopa		True	4.293029					phaeochromocytoma
carbidopa		True	1.084462					thyroid disorder
carbidopa		True	9.293029					exophthalmos
carbidopa		True	1.049599					thyroid neoplasm
carbidopa		True	3.408554					type 2 diabetes mellitus
carbidopa		True	2.17871					pinguecula
carbidopa		True	18.77533					blepharal pigmentation
carbidopa		True	8.58585					lacrimal disorder
carbidopa		True	1.989493					glaucoma
carbidopa		True	4.293029					ocular hypertension
carbidopa		True	2.17871					conjunctivitis allergic
carbidopa		True	2.17871					ulcerative keratitis
carbidopa		True	2.055476					optic neuritis
carbidopa		True	2.17871					retinal oedema
carbidopa		True	2.17871					excessive eye blinking
carbidopa		True	1.34053					eye movement disorder
carbidopa		True	2.17871					ophthalmoplegia
carbidopa		True	3.163455					strabismus
carbidopa		True	1.999056					miosis
carbidopa		True	2.17871					pupillary disorder
carbidopa		True	2.17871					chorioretinopathy
carbidopa		True	3.77533					vitreous floaters
carbidopa		True	8.58585					optic disc disorder
carbidopa		True	3.77533					lid sulcus deepened
carbidopa		True	2.17871					retinal degeneration
carbidopa		True	14.087234					scleral discolouration
carbidopa		True	6.736363					night blindness
carbidopa		True	18.77533					accommodation disorder
carbidopa		True	5.753904					chromatopsia
carbidopa		True	3.77533					glare
carbidopa		True	5.753904					metamorphopsia
carbidopa		True	2.17871					visual brightness
carbidopa		True	1.440607					hemianopia
carbidopa		True	3.77533					hemianopia homonymous
carbidopa		True	1.479953					visual field defect
carbidopa		True	3.77533					anal sphincter atony
carbidopa		True	3.163455					dyschezia
carbidopa		True	8.58585					rectal discharge
carbidopa		True	18.77533					rectal tenesmus
carbidopa		True	6.021321					colon adenoma
carbidopa		True	1.035451					large intestine polyp
carbidopa		True	8.58585					dental necrosis
carbidopa		True	1.709552					periodontal disease
carbidopa		True	4.134085					tooth erosion
carbidopa		True	1.452452					tooth fracture
carbidopa		True	1.489685					toothache
carbidopa		True	8.58585					gingival discolouration
carbidopa		True	8.58585					gingival hypertrophy
carbidopa		True	1.138639					gingival pain
carbidopa		True	1.772499					tooth loss
carbidopa		True	1.367696					diverticulum intestinal haemorrhagic
carbidopa		True	5.2698350000000005					pancreatitis haemorrhagic
carbidopa		True	1.667327					pancreatic disorder
carbidopa		True	8.58585					pancreatic failure
carbidopa		True	4.134085					bezoar
carbidopa		True	9.000096					gastrointestinal stoma complication
carbidopa		True	1.440607					functional gastrointestinal disorder
carbidopa		True	2.17871					intestinal mucosal hypertrophy
carbidopa		True	4.134085					oral cavity fistula
carbidopa		True	8.58585					gastric mucosal lesion
carbidopa		True	2.076078					intestinal haemorrhage
carbidopa		True	3.77533					small intestinal haemorrhage
carbidopa		True	1.38205					anal abscess
carbidopa		True	9.000096					perirectal abscess
carbidopa		True	8.58585					campylobacter gastroenteritis
carbidopa		True	1.744208					gastroenteritis
carbidopa		True	8.58585					gastroenteritis bacterial
carbidopa		True	1.38205					gastrointestinal bacterial infection
carbidopa		True	3.77533					fungal oesophagitis
carbidopa		True	3.086627					colitis
carbidopa		True	8.58585					chronic gastritis
carbidopa		True	1.38205					reflux gastritis
carbidopa		True	18.77533					enteritis
carbidopa		True	2.17871					gastrointestinal toxicity
carbidopa		True	1.197571					gastrooesophageal reflux disease
carbidopa		True	1.246					gastrointestinal hypomotility
carbidopa		True	5.753904					change of bowel habit
carbidopa		True	5.2698350000000005					gastrointestinal sounds abnormal
carbidopa		True	1.911545					faecaloma
carbidopa		True	2.17871					faeces hard
carbidopa		True	1.709552					mucous stools
carbidopa		True	1.403424					abdominal pain lower
carbidopa		True	8.58585					abdominal symptom
carbidopa		True	2.17871					early satiety
carbidopa		True	1.7973939999999995					regurgitation
carbidopa		True	1.600771					ileus
carbidopa		True	1.513863					intestinal obstruction
carbidopa		True	6.482439					subileus
carbidopa		True	1.38205					duodenal ulcer perforation
carbidopa		True	1.709552					gastric perforation
carbidopa		True	1.475679					gastric ulcer haemorrhage
carbidopa		True	8.58585					gastric ulcer helicobacter
carbidopa		True	5.753904					gastrointestinal ulcer haemorrhage
carbidopa		True	18.77533					necrotising oesophagitis
carbidopa		True	2.055476					oesophagitis ulcerative
carbidopa		True	3.77533					peptic ulcer perforation
carbidopa		True	1.591929					intestinal ischaemia
carbidopa		True	1.365182					malabsorption
carbidopa		True	8.58585					colon neoplasm
carbidopa		True	3.77533					abdominal neoplasm
carbidopa		True	1.38205					gastrointestinal stromal tumour
carbidopa		True	2.6128400000000003					gastrointestinal carcinoma
carbidopa		True	18.77533					malignant peritoneal neoplasm
carbidopa		True	6.736363					tongue neoplasm malignant stage unspecified
carbidopa		True	5.2698350000000005					lip disorder
carbidopa		True	2.000192					oral disorder
carbidopa		True	8.58585					lip haemorrhage
carbidopa		True	2.104109					oral fungal infection
carbidopa		True	3.073138					odynophagia
carbidopa		True	1.346589					throat irritation
carbidopa		True	5.753904					lip discolouration
carbidopa		True	2.055476					oral mucosal discolouration
carbidopa		True	4.134085					oral mucosal exfoliation
carbidopa		True	7.329323					gingival swelling
carbidopa		True	3.77533					palatal oedema
carbidopa		True	1.38205					intra-abdominal fluid collection
carbidopa		True	1.34053					peritonitis
carbidopa		True	1.2747989999999998					retroperitoneal fibrosis
carbidopa		True	1.359391					dry throat
carbidopa		True	3.163455					saliva discolouration
carbidopa		True	2.17871					salivary gland disorder
carbidopa		True	2.17871					parotitis
carbidopa		True	1.225527					glossitis
carbidopa		True	1.367696					tongue biting
carbidopa		True	1.553001					tongue disorder
carbidopa		True	3.77533					tongue haemorrhage
carbidopa		True	6.021321					protrusion tongue
carbidopa		True	2.076078					tongue discolouration
carbidopa		True	1.38205					tongue dry
carbidopa		True	1.709552					tongue oedema
carbidopa		True	3.05265					tongue paralysis
carbidopa		True	8.58585					tongue spasm
carbidopa		True	1.181731					hypophagia
carbidopa		True	1.709552					oral administration complication
carbidopa		True	2.17871					application site warmth
carbidopa		True	1.945605					complication associated with device
carbidopa		True	3.77533					catheter site discharge
carbidopa		True	8.58585					catheter site erythema
carbidopa		True	1.035451					infusion related reaction
carbidopa		True	8.58585					infusion site cellulitis
carbidopa		True	4.134085					infusion site mass
carbidopa		True	5.753904					infusion site necrosis
carbidopa		True	9.000096					infusion site pain
carbidopa		True	8.58585					infusion site ulcer
carbidopa		True	1.831597					injection site haematoma
carbidopa		True	3.77533					injection site injury
carbidopa		True	1.6806689999999995					injection site pruritus
carbidopa		True	1.197571					injection site swelling
carbidopa		True	2.17871					malabsorption from injection site
carbidopa		True	1.475679					hyperthermia
carbidopa		True	1.367696					hyperthermia malignant
carbidopa		True	2.055476					temperature regulation disorder
carbidopa		True	5.124877					hyperpyrexia
carbidopa		True	1.0469482					pyrexia
carbidopa		True	3.77533					death neonatal
carbidopa		True	4.37489					autonomic nervous system imbalance
carbidopa		True	1.096102					lethargy
carbidopa		True	2.817118					sensation of foreign body
carbidopa		True	2.129146					temperature intolerance
carbidopa		True	3.77533					thirst decreased
carbidopa		True	1.326998					gait inability
carbidopa		True	1.452452					loss of control of legs
carbidopa		True	6.729051999999999					parkinsonian gait
carbidopa		True	1.6008669000000002					condition aggravated
carbidopa		True	1.131167					deformity
carbidopa		True	4.500192					disease complication
carbidopa		True	1.056303					disease progression
carbidopa		True	1.072491					disease recurrence
carbidopa		True	1.049599					exercise tolerance decreased
carbidopa		True	8.58585					fat tissue increased
carbidopa		True	1.565285					general physical health deterioration
carbidopa		True	1.440607					general symptom
carbidopa		True	1.614					mobility decreased
carbidopa		True	1.367696					organ failure
carbidopa		True	1.384366					pallor
carbidopa		True	1.131167					performance status decreased
carbidopa		True	9.000096					secretion discharge
carbidopa		True	1.38205					granuloma
carbidopa		True	1.045183					inflammation
carbidopa		True	3.77533					polyserositis
carbidopa		True	2.17871					mucosal erosion
carbidopa		True	5.753904					mucosal haemorrhage
carbidopa		True	2.17871					mucosal disorder
carbidopa		True	2.17871					gravitational oedema
carbidopa		True	1.2747989999999998					facial pain
carbidopa		True	3.77533					phantom limb syndrome
carbidopa		True	8.58585					post procedural discomfort
carbidopa		True	1.225929					tenderness
carbidopa		True	3.77533					transmission of an infectious agent via product
carbidopa		True	3.77533					product name confusion
carbidopa		True	1.163642					impaired healing
carbidopa		True	2.272445					nodule
carbidopa		True	2.17871					wound necrosis
carbidopa		True	1.197571					atrophy
carbidopa		True	1.38205					dysplasia
carbidopa		True	8.58585					hyperplasia
carbidopa		True	1.272649					ulcer
carbidopa		True	1.709552					no adverse event
carbidopa		True	14.087234					biliary tract disorder
carbidopa		True	2.17871					dilatation intrahepatic duct acquired
carbidopa		True	2.055476					cholecystitis infective
carbidopa		True	18.77533					biliary colic
carbidopa		True	1.940173					cholestasis
carbidopa		True	1.258657					hepatitis cholestatic
carbidopa		True	18.77533					hepatic calcification
carbidopa		True	3.163455					hepatic lesion
carbidopa		True	8.58585					hepatobiliary disease
carbidopa		True	1.272649					acute hepatic failure
carbidopa		True	8.58585					hepatic haematoma
carbidopa		True	2.17871					hepatic haemorrhage
carbidopa		True	2.516951					portal hypertension
carbidopa		True	1.38205					autoimmune hepatitis
carbidopa		True	1.38205					cholestatic liver injury
carbidopa		True	1.861059					hepatitis
carbidopa		True	1.043214					hepatitis toxic
carbidopa		True	5.753904					mixed liver injury
carbidopa		True	1.771097					hepatic cancer
carbidopa		True	1.246					hepatocellular injury
carbidopa		True	2.516951					hypersensitivity pneumonitis
carbidopa		True	3.77533					type iv hypersensitivity reaction
carbidopa		True	1.102895					drug eruption
carbidopa		True	18.77533					rubber sensitivity
carbidopa		True	18.77533					reaction to azo-dyes
carbidopa		True	3.163455					reaction to excipient
carbidopa		True	8.58585					reaction to food additive
carbidopa		True	1.2698390000000002					anaphylactic reaction
carbidopa		True	1.061662					rhinitis allergic
carbidopa		True	1.709552					guillain-barre syndrome
carbidopa		True	8.58585					polymyositis
carbidopa		True	3.77533					rheumatoid lung
carbidopa		True	2.055476					scleroderma
carbidopa		True	3.163455					cutaneous vasculitis
carbidopa		True	8.58585					central nervous system vasculitis
carbidopa		True	3.163455					post herpetic neuralgia
carbidopa		True	8.58585					citrobacter infection
carbidopa		True	4.452452					pneumonia bacterial
carbidopa		True	2.17871					urinary tract infection bacterial
carbidopa		True	1.883529					clostridial infection
carbidopa		True	3.77533					enterobacter infection
carbidopa		True	1.138639					escherichia infection
carbidopa		True	6.736363					escherichia sepsis
carbidopa		True	1.709552					helicobacter infection
carbidopa		True	8.58585					klebsiella sepsis
carbidopa		True	2.17871					listeriosis
carbidopa		True	3.77533					pseudomonal sepsis
carbidopa		True	1.5553149999999998					pseudomonas infection
carbidopa		True	4.134085					urinary tract infection pseudomonal
carbidopa		True	1.049599					staphylococcal bacteraemia
carbidopa		True	1.709552					staphylococcal sepsis
carbidopa		True	1.225527					wound infection staphylococcal
carbidopa		True	3.77533					alpha haemolytic streptococcal infection
carbidopa		True	8.58585					pharyngitis streptococcal
carbidopa		True	1.38205					streptococcal sepsis
carbidopa		True	1.938149					osteomyelitis
carbidopa		True	9.183621					osteomyelitis chronic
carbidopa		True	3.626091					abscess
carbidopa		True	8.58585					groin infection
carbidopa		True	1.38205					infection parasitic
carbidopa		True	8.58585					mediastinitis
carbidopa		True	3.77533					pathogen resistance
carbidopa		True	2.505316					postoperative wound infection
carbidopa		True	5.2698350000000005					purulence
carbidopa		True	2.17871					bronchiectasis
carbidopa		True	1.1179164					pneumonia
carbidopa		True	8.58585					infectious pleural effusion
carbidopa		True	2.055476					orchitis
carbidopa		True	1.126786					bacteraemia
carbidopa		True	2.27644					urosepsis
carbidopa		True	1.049599					chronic sinusitis
carbidopa		True	8.58585					peritonsillar abscess
carbidopa		True	1.19074					cystitis
carbidopa		True	2.17871					disseminated tuberculosis
carbidopa		True	8.58585					tuberculous pleurisy
carbidopa		True	8.58585					bronchitis viral
carbidopa		True	2.17871					viral upper respiratory tract infection
carbidopa		True	1.6439979999999998					joint dislocation
carbidopa		True	3.595783					osteoporotic fracture
carbidopa		True	4.567209					pathological fracture
carbidopa		True	9.000096					pseudarthrosis
carbidopa		True	2.290362					stress fracture
carbidopa		True	1.38205					cartilage injury
carbidopa		True	1.197222					joint injury
carbidopa		True	1.167833					limb injury
carbidopa		True	4.387784					meniscus injury
carbidopa		True	1.251577					ankle fracture
carbidopa		True	2.1436390000000003					femoral neck fracture
carbidopa		True	1.272404					foot fracture
carbidopa		True	2.617971					hip fracture
carbidopa		True	1.167833					lower limb fracture
carbidopa		True	1.38205					patella fracture
carbidopa		True	3.44367					facial bones fracture
carbidopa		True	3.843674					jaw fracture
carbidopa		True	2.076078					skull fracture
carbidopa		True	2.505316					cervical vertebral fracture
carbidopa		True	2.055476					fractured sacrum
carbidopa		True	1.7973939999999995					lumbar vertebral fracture
carbidopa		True	1.854651					thoracic vertebral fracture
carbidopa		True	1.404914					rib fracture
carbidopa		True	2.516951					forearm fracture
carbidopa		True	2.524842					humerus fracture
carbidopa		True	1.434951					radius fracture
carbidopa		True	2.055476					scapula fracture
carbidopa		True	8.58585					metal poisoning
carbidopa		True	9.000096					toxic encephalopathy
carbidopa		True	14.087234					arterial injury
carbidopa		True	2.897114					concussion
carbidopa		True	8.58585					post-traumatic epilepsy
carbidopa		True	2.516951					subdural haemorrhage
carbidopa		True	6.736363					craniocerebral injury
carbidopa		True	8.58585					traumatic intracranial haemorrhage
carbidopa		True	6.139806					haemothorax
carbidopa		True	2.17871					tracheal obstruction
carbidopa		True	1.440607					ligament rupture
carbidopa		True	1.246					ligament sprain
carbidopa		True	1.6206870000000002					nerve compression
carbidopa		True	8.58585					accident at home
carbidopa		True	1.5948105					fall
carbidopa		True	1.183823					foreign body
carbidopa		True	1.510711					injury
carbidopa		True	1.7973939999999995					wound haemorrhage
carbidopa		True	18.77533					brachial plexus injury
carbidopa		True	1.5553149999999998					renal injury
carbidopa		True	1.322119					face injury
carbidopa		True	1.049599					neck injury
carbidopa		True	3.77533					spinal column injury
carbidopa		True	1.012737					contusion
carbidopa		True	3.073138					skin injury
carbidopa		True	1.831597					skin laceration
carbidopa		True	2.055476					spinal cord injury
carbidopa		True	6.736363					heat illness
carbidopa		True	2.17871					radiation skin injury
carbidopa		True	1.260107					product administration error
carbidopa		True	1.584182					incorrect dose administered
carbidopa		True	3.163455					incorrect product dosage form administered
carbidopa		True	3.050626					poor quality product administered
carbidopa		True	1.087503					wrong product administered
carbidopa		True	1.218275					wrong technique in product usage process
carbidopa		True	1.16027					product dispensing error
carbidopa		True	1.709552					intercepted medication error
carbidopa		True	1.013624					medication error
carbidopa		True	6.736363					labelled drug-drug interaction medication error
carbidopa		True	8.58585					labelled drug-food interaction medication error
carbidopa		True	1.330346					intentional overdose
carbidopa		True	1.136815					overdose
carbidopa		True	1.440607					anaesthetic complication
carbidopa		True	3.77533					cardiac valve replacement complication
carbidopa		True	8.58585					medical device pain
carbidopa		True	1.251709					post procedural complication
carbidopa		True	2.505316					post procedural haemorrhage
carbidopa		True	8.58585					postoperative heterotopic calcification
carbidopa		True	3.163455					procedural hypotension
carbidopa		True	2.227685					chromaturia
carbidopa		True	1.367696					acidosis
carbidopa		True	1.061662					hypercapnia
carbidopa		True	2.516951					respiratory alkalosis
carbidopa		True	2.6128400000000003					appetite disorder
carbidopa		True	1.705315					failure to thrive
carbidopa		True	9.183621					pica
carbidopa		True	9.183621					chondrocalcinosis pyrophosphate
carbidopa		True	8.58585					magnesium deficiency
carbidopa		True	19.134085					nephrogenic diabetes insipidus
carbidopa		True	1.345395					dehydration
carbidopa		True	1.922679					hypovolaemia
carbidopa		True	2.17871					hypervolaemia
carbidopa		True	2.269					metabolic encephalopathy
carbidopa		True	4.134085					gouty arthritis
carbidopa		True	3.163455					hyperuricaemia
carbidopa		True	1.072491					bone disorder
carbidopa		True	2.17871					bone lesion
carbidopa		True	38.88205					extraskeletal ossification
carbidopa		True	1.300403					jaw disorder
carbidopa		True	9.000096					exostosis of jaw
carbidopa		True	2.341865					osteosclerosis
carbidopa		True	5.753904					bone sequestrum
carbidopa		True	1.356315					spinal disorder
carbidopa		True	2.17871					coccydynia
carbidopa		True	2.546063					pain in jaw
carbidopa		True	8.58585					collagen disorder
carbidopa		True	18.77533					cutis laxa
carbidopa		True	2.17871					arthritis
carbidopa		True	8.58585					articular calcification
carbidopa		True	3.163455					joint lock
carbidopa		True	1.014228					arthralgia
carbidopa		True	1.300403					joint range of motion decreased
carbidopa		True	8.58585					loose body in joint
carbidopa		True	1.088981					osteoarthritis
carbidopa		True	3.163455					spondylitis
carbidopa		True	1.184225					muscle contractions involuntary
carbidopa		True	8.58585					muscle hypertrophy
carbidopa		True	2.17871					muscle swelling
carbidopa		True	1.072491					muscle tightness
carbidopa		True	3.287831					cogwheel rigidity
carbidopa		True	3.008744					hypertonia
carbidopa		True	1.5057459999999998					hypotonia
carbidopa		True	3.995469					muscle rigidity
carbidopa		True	3.77533					myotonia
carbidopa		True	1.960231					torticollis
carbidopa		True	2.387795					rhabdomyolysis
carbidopa		True	2.055476					hand deformity
carbidopa		True	1.3199189999999998					intervertebral disc degeneration
carbidopa		True	1.553001					intervertebral disc disorder
carbidopa		True	1.38205					intervertebral disc displacement
carbidopa		True	6.210445					lumbar spinal stenosis
carbidopa		True	1.489685					scoliosis
carbidopa		True	8.58585					rib deformity
carbidopa		True	3.77533					dupuytren's contracture
carbidopa		True	1.184225					back disorder
carbidopa		True	1.7774900000000002					muscle contracture
carbidopa		True	2.59764					musculoskeletal stiffness
carbidopa		True	2.767675					posture abnormal
carbidopa		True	2.055476					weight bearing difficulty
carbidopa		True	1.061662					groin pain
carbidopa		True	38.88205					neck mass
carbidopa		True	1.0015519999999998					metastases to bone
carbidopa		True	1.38205					metastases to spine
carbidopa		True	1.38205					synovitis
carbidopa		True	1.38205					osteochondrosis
carbidopa		True	3.073138					tendon disorder
carbidopa		True	8.58585					vertebral osteophyte
carbidopa		True	2.17871					foot deformity
carbidopa		True	8.58585					limb deformity
carbidopa		True	3.163455					musculoskeletal chest pain
carbidopa		True	14.087234					fibrocystic breast disease
carbidopa		True	2.17871					metastases to meninges
carbidopa		True	2.17871					metastases to pleura
carbidopa		True	9.000096					metastases to the mediastinum
carbidopa		True	1.5068020000000002					adenoma benign
carbidopa		True	1.225527					adenocarcinoma
carbidopa		True	1.050155					neoplasm malignant
carbidopa		True	3.77533					oncologic complication
carbidopa		True	2.516951					metastatic renal cell carcinoma
carbidopa		True	3.77533					uterine cancer
carbidopa		True	18.77533					benign neoplasm of prostate
carbidopa		True	1.367418					prostate cancer
carbidopa		True	1.854651					prostate cancer metastatic
carbidopa		True	3.77533					neoplasm prostate
carbidopa		True	3.77533					tonsil cancer
carbidopa		True	3.77533					malignant melanoma in situ
carbidopa		True	1.38205					metastatic malignant melanoma
carbidopa		True	1.181731					basal cell carcinoma
carbidopa		True	2.17871					neoplasm skin
carbidopa		True	1.945605					skin cancer
carbidopa		True	2.516951					renal cell carcinoma
carbidopa		True	1.38205					gliosis
carbidopa		True	2.17871					carotid artery dissection
carbidopa		True	8.58585					basal ganglia haemorrhage
carbidopa		True	1.7973939999999995					carotid artery occlusion
carbidopa		True	6.557484					cerebellar haematoma
carbidopa		True	4.134085					cerebellar infarction
carbidopa		True	1.438172					cerebral ischaemia
carbidopa		True	2.17871					thrombotic stroke
carbidopa		True	9.000096					carotid arteriosclerosis
carbidopa		True	1.272649					carotid artery stenosis
carbidopa		True	3.77533					cerebral microangiopathy
carbidopa		True	9.000096					vascular encephalopathy
carbidopa		True	8.58585					vertebrobasilar insufficiency
carbidopa		True	2.043775					facial paralysis
carbidopa		True	3.163455					vocal cord paralysis
carbidopa		True	2.6668070000000004					hypoxic-ischaemic encephalopathy
carbidopa		True	2.581405					encephalopathy
carbidopa		True	1.831597					dementia with lewy bodies
carbidopa		True	4.006268					progressive supranuclear palsy
carbidopa		True	1.258657					senile dementia
carbidopa		True	1.094609					cognitive disorder
carbidopa		True	1.854991					judgement impaired
carbidopa		True	38.88205					athetosis
carbidopa		True	7.274018					choreoathetosis
carbidopa		True	1.289396					akathisia
carbidopa		True	1.577811					akinesia
carbidopa		True	38.88205					ballismus
carbidopa		True	9.000096					basal ganglion degeneration
carbidopa		True	3.321251					bradykinesia
carbidopa		True	2.359507					hyperkinesia
carbidopa		True	1.578765					hypokinesia
carbidopa		True	2.110518					movement disorder
carbidopa		True	1.518973					psychomotor hyperactivity
carbidopa		True	3.77533					respiratory dyskinesia
carbidopa		True	1.67931					stereotypy
carbidopa		True	1.04697					tardive dyskinesia
carbidopa		True	2.096824					dystonia
carbidopa		True	2.341865					diplegia
carbidopa		True	2.590119					paralysis
carbidopa		True	3.595783					paraplegia
carbidopa		True	3.77533					postictal paralysis
carbidopa		True	2.17871					pseudobulbar palsy
carbidopa		True	3.163455					supranuclear palsy
carbidopa		True	6.3670800000000005					dopamine dysregulation syndrome
carbidopa		True	9.273894					freezing phenomenon
carbidopa		True	6.737913					reduced facial expression
carbidopa		True	4.756631					on and off phenomenon
carbidopa		True	1.049599					parkinsonian crisis
carbidopa		True	25.989838					parkinsonian rest tremor
carbidopa		True	2.341865					essential tremor
carbidopa		True	4.134085					intention tremor
carbidopa		True	6.736363					extensor plantar response
carbidopa		True	1.7973939999999995					hyporeflexia
carbidopa		True	3.77533					postural reflex impairment
carbidopa		True	7.727958					reflexes abnormal
carbidopa		True	1.6795209999999998					balance disorder
carbidopa		True	1.284397					dysstasia
carbidopa		True	3.595783					amimia
carbidopa		True	1.176786					depressed level of consciousness
carbidopa		True	1.38205					brain stem syndrome
carbidopa		True	1.5553149999999998					cerebral disorder
carbidopa		True	1.726448					motor dysfunction
carbidopa		True	2.505316					multiple system atrophy
carbidopa		True	1.709552					neurodegenerative disorder
carbidopa		True	1.38205					apparent life threatening event
carbidopa		True	3.359377					clonus
carbidopa		True	1.439294					drooling
carbidopa		True	3.797956					grimacing
carbidopa		True	1.245483					myoclonus
carbidopa		True	4.997959					neurological decompensation
carbidopa		True	3.695469					neurological symptom
carbidopa		True	1.115672					restlessness
carbidopa		True	4.134085					unresponsive to stimuli
carbidopa		True	8.58585					allodynia
carbidopa		True	8.58585					loss of proprioception
carbidopa		True	1.104968					dysarthria
carbidopa		True	1.754928					incoherent
carbidopa		True	1.974775					logorrhoea
carbidopa		True	3.271487					mutism
carbidopa		True	1.478776					speech disorder
carbidopa		True	5.753904					speech disorder developmental
carbidopa		True	9.000096					taciturnity
carbidopa		True	2.17871					cholinesterase inhibition
carbidopa		True	9.000096					drop attacks
carbidopa		True	2.592079					serotonin syndrome
carbidopa		True	4.134085					neuromuscular blockade
carbidopa		True	2.598909					polyneuropathy
carbidopa		True	1.38205					demyelinating polyneuropathy
carbidopa		True	1.667327					peroneal nerve palsy
carbidopa		True	4.134085					axonal neuropathy
carbidopa		True	5.753904					peripheral sensorimotor neuropathy
carbidopa		True	3.797956					peripheral sensory neuropathy
carbidopa		True	1.183823					petit mal epilepsy
carbidopa		True	5.753904					neonatal seizure
carbidopa		True	1.38205					dreamy state
carbidopa		True	8.58585					deja vu
carbidopa		True	2.17871					simple partial seizures
carbidopa		True	3.77533					convulsive threshold lowered
carbidopa		True	1.440607					tonic convulsion
carbidopa		True	1.709552					abnormal sleep-related event
carbidopa		True	2.17871					breathing-related sleep disorder
carbidopa		True	1.665064					sudden onset of sleep
carbidopa		True	8.58585					cervical radiculopathy
carbidopa		True	1.367696					lumbar radiculopathy
carbidopa		True	2.432621					hypertonic bladder
carbidopa		True	2.432621					neurogenic bladder
carbidopa		True	2.17871					radicular pain
carbidopa		True	18.77533					radiculopathy
carbidopa		True	1.2747989999999998					brain injury
carbidopa		True	1.899559					cerebral atrophy
carbidopa		True	1.043214					cerebral ventricle dilatation
carbidopa		True	1.38205					premature rupture of membranes
carbidopa		True	2.055476					premature separation of placenta
carbidopa		True	1.709552					small for dates baby
carbidopa		True	1.440607					adjustment disorder
carbidopa		True	2.17871					grief reaction
carbidopa		True	1.667327					anxiety disorder
carbidopa		True	5.753904					neurosis
carbidopa		True	1.0697640000000002					stress
carbidopa		True	2.17871					claustrophobia
carbidopa		True	1.138374					fear
carbidopa		True	6.021321					phobia
carbidopa		True	4.134085					phobia of driving
carbidopa		True	1.666578					compulsions
carbidopa		True	2.669591					obsessive thoughts
carbidopa		True	1.831962					panic attack
carbidopa		True	1.512022					panic reaction
carbidopa		True	2.17871					acute stress disorder
carbidopa		True	2.163185					catatonia
carbidopa		True	5.753904					waxy flexibility
carbidopa		True	8.58585					poverty of speech
carbidopa		True	2.756146					pressure of speech
carbidopa		True	2.161274					delirium
carbidopa		True	1.439294					anhedonia
carbidopa		True	1.238441					depressed mood
carbidopa		True	2.8621290000000004					depressive symptom
carbidopa		True	3.061063					feeling guilty
carbidopa		True	1.854651					negative thoughts
carbidopa		True	1.941154					psychomotor retardation
carbidopa		True	19.134085					dissociative amnesia
carbidopa		True	28.84538					dissociative identity disorder
carbidopa		True	1.881328					jealous delusion
carbidopa		True	3.677333					persecutory delusion
carbidopa		True	6.736363					somatic delusion
carbidopa		True	5.08766					hallucination, tactile
carbidopa		True	2.5634231					hallucination, visual
carbidopa		True	1.858294					hallucinations, mixed
carbidopa		True	19.134085					somatic hallucination
carbidopa		True	1.367696					flight of ideas
carbidopa		True	2.516951					illogical thinking
carbidopa		True	2.17871					tangentiality
carbidopa		True	1.246					food aversion
carbidopa		True	1.902795					impulsive behaviour
carbidopa		True	24.163455					kleptomania
carbidopa		True	4.293029					trichotillomania
carbidopa		True	1.946182					hypomania
carbidopa		True	1.1091760000000002					mania
carbidopa		True	1.167833					affect lability
carbidopa		True	1.709552					blunted affect
carbidopa		True	1.667327					flat affect
carbidopa		True	4.2666640000000005					dysphoria
carbidopa		True	1.229922					aggression
carbidopa		True	1.246					disturbance in social behaviour
carbidopa		True	2.055476					grandiosity
carbidopa		True	3.77533					indifference
carbidopa		True	1.709552					negativism
carbidopa		True	1.310294					paranoia
carbidopa		True	1.365182					social avoidant behaviour
carbidopa		True	2.6668070000000004					soliloquy
carbidopa		True	1.049599					suspiciousness
carbidopa		True	1.854991					obsessive-compulsive personality disorder
carbidopa		True	1.38205					regressive behaviour
carbidopa		True	1.883529					staring
carbidopa		True	2.931046					hyperventilation
carbidopa		True	4.134085					psychiatric decompensation
carbidopa		True	1.2114219999999998					mental status changes
carbidopa		True	3.77533					mental disorder due to a general medical condition
carbidopa		True	8.58585					alcohol problem
carbidopa		True	1.5553149999999998					alcoholism
carbidopa		True	1.441875					drug abuse
carbidopa		True	1.580576					drug dependence
carbidopa		True	1.38205					substance dependence
carbidopa		True	3.408554					delusional disorder, unspecified type
carbidopa		True	3.77533					psychotic disorder due to a general medical condition
carbidopa		True	3.77533					shared psychotic disorder
carbidopa		True	1.440607					anorgasmia
carbidopa		True	4.947220000000001					exhibitionism
carbidopa		True	3.922048					paraphilia
carbidopa		True	4.293029					voyeurism
carbidopa		True	3.77533					gender dysphoria
carbidopa		True	19.134085					psychosexual disorder
carbidopa		True	3.797956					erection increased
carbidopa		True	1.600789					compulsive sexual behaviour
carbidopa		True	7.329323					excessive masturbation
carbidopa		True	1.78795					sexual dysfunction
carbidopa		True	1.204351					sleep attacks
carbidopa		True	3.77533					factitious disorder
carbidopa		True	1.38205					somatic symptom disorder
carbidopa		True	1.042847					suicide attempt
carbidopa		True	1.38205					bladder obstruction
carbidopa		True	4.134085					cystitis noninfective
carbidopa		True	1.126786					urinary tract disorder
carbidopa		True	3.073138					renal mass
carbidopa		True	2.6128400000000003					acute kidney injury
carbidopa		True	1.36235					renal failure
carbidopa		True	8.58585					renal artery occlusion
carbidopa		True	3.073138					renal artery stenosis
carbidopa		True	3.77533					renal ischaemia
carbidopa		True	3.77533					renal vessel disorder
carbidopa		True	8.58585					urethral caruncle
carbidopa		True	3.595783					bladder discomfort
carbidopa		True	8.58585					bladder irritation
carbidopa		True	2.055476					stress urinary incontinence
carbidopa		True	3.843674					urge incontinence
carbidopa		True	5.753904					albuminuria
carbidopa		True	3.77533					ketonuria
carbidopa		True	2.516951					pyuria
carbidopa		True	1.5780599999999998					nocturia
carbidopa		True	1.081815					polyuria
carbidopa		True	8.58585					nipple disorder
carbidopa		True	3.77533					breast swelling
carbidopa		True	5.753904					atrophic vulvovaginitis
carbidopa		True	2.17871					scrotal swelling
carbidopa		True	2.288983					benign prostatic hyperplasia
carbidopa		True	3.163455					genital haemorrhage
carbidopa		True	9.183621					oedema genital
carbidopa		True	3.77533					infertility female
carbidopa		True	1.440607					uterine haemorrhage
carbidopa		True	2.17871					vulvovaginal pain
carbidopa		True	1.5068020000000002					bronchial obstruction
carbidopa		True	1.126786					obstructive airways disorder
carbidopa		True	1.801499					pneumonia aspiration
carbidopa		True	2.341865					lung consolidation
carbidopa		True	1.38205					organising pneumonia
carbidopa		True	1.235198					pulmonary fibrosis
carbidopa		True	2.516951					restrictive pulmonary disease
carbidopa		True	1.709552					pleural disorder
carbidopa		True	1.42811					pleural effusion
carbidopa		True	3.163455					pulmonary infarction
carbidopa		True	1.246					pulmonary thrombosis
carbidopa		True	28.84538					cheyne-stokes respiration
carbidopa		True	2.516951					grunting
carbidopa		True	2.17871					mouth breathing
carbidopa		True	1.6774300000000002					respiratory arrest
carbidopa		True	1.365051					respiratory distress
carbidopa		True	1.10015					tachypnoea
carbidopa		True	3.163455					anoxia
carbidopa		True	2.516951					brain hypoxia
carbidopa		True	3.77533					hypocapnia
carbidopa		True	1.035697					hypoxia
carbidopa		True	1.440607					sputum discoloured
carbidopa		True	1.440607					pleuritic pain
carbidopa		True	3.163455					rhonchi
carbidopa		True	4.134085					bronchopneumopathy
carbidopa		True	1.138639					pulmonary mass
carbidopa		True	1.374734					respiratory disorder
carbidopa		True	2.203555					choking
carbidopa		True	3.542644					increased upper airway secretion
carbidopa		True	1.19074					rhinorrhoea
carbidopa		True	1.049599					vocal cord disorder
carbidopa		True	8.58585					laryngeal obstruction
carbidopa		True	1.669623					stridor
carbidopa		True	8.58585					nasal septum perforation
carbidopa		True	1.225527					paranasal sinus hypersecretion
carbidopa		True	2.17871					pharyngeal haemorrhage
carbidopa		True	8.58585					chronic obstructive pulmonary disease
carbidopa		True	2.076078					skin hypertrophy
carbidopa		True	3.77533					precancerous skin lesion
carbidopa		True	3.77533					epidermal necrosis
carbidopa		True	1.300403					pain of skin
carbidopa		True	1.841597					skin discolouration
carbidopa		True	1.036986					skin lesion
carbidopa		True	2.290362					skin odour abnormal
carbidopa		True	3.595783					prurigo
carbidopa		True	9.183621					stasis dermatitis
carbidopa		True	8.58585					dandruff
carbidopa		True	5.753904					varicose ulceration
carbidopa		True	3.595783					nail discolouration
carbidopa		True	1.049599					nail disorder
carbidopa		True	8.58585					nail hypertrophy
carbidopa		True	1.246					hair colour changes
carbidopa		True	2.17871					hair disorder
carbidopa		True	4.293029					rosacea
carbidopa		True	1.049599					haemorrhage subcutaneous
carbidopa		True	8.58585					skin exfoliation
carbidopa		True	3.77533					haemorrhagic infarction
carbidopa		True	8.58585					vasospasm
carbidopa		True	1.591929					labile blood pressure
carbidopa		True	1.367696					venous thrombosis
carbidopa		True	1.38205					peripheral embolism
carbidopa		True	1.38205					microangiopathy
carbidopa		True	3.595783					aortic arteriosclerosis
carbidopa		True	3.77533					aortic elongation
carbidopa		True	8.58585					exsanguination
carbidopa		True	3.77533					hypertensive emergency
carbidopa		True	1.38205					labile hypertension
carbidopa		True	1.225527					systolic hypertension
carbidopa		True	1.061662					varicose vein
carbidopa		True	3.77533					monoclonal gammopathy
carbidopa		True	1.049599					thrombocytosis
carbidopa		True	5.753904					systolic dysfunction
carbidopa		True	8.58585					eye colour change
carbidopa		True	2.17871					injection related reaction
carbidopa		True	1.043214					spinal pain
carbidopa		True	6.139806					parkinsonism hyperpyrexia syndrome
carbidopa		True	8.58585					atypical femur fracture
carbidopa		True	2.6668070000000004					pubis fracture
carbidopa		True	13.414624					resting tremor
carbidopa		True	12.569663					slow response to stimuli
carbidopa		True	8.58585					acute phosphate nephropathy
carbidopa		True	8.58585					decreased vibratory sense
carbidopa		True	1.709552					slow speech
carbidopa		True	2.055476					bone loss
carbidopa		True	2.104958					osteonecrosis of jaw
carbidopa		True	2.516951					vertebral foraminal stenosis
carbidopa		True	2.17871					bone deformity
carbidopa		True	2.17871					rheumatic disorder
carbidopa		True	3.77533					executive dysfunction
carbidopa		True	3.77533					impaired reasoning
carbidopa		True	4.134085					sexually inappropriate behaviour
carbidopa		True	9.000096					psychological trauma
carbidopa		True	3.77533					embolism arterial
carbidopa		True	2.17871					peripheral artery thrombosis
carbidopa		True	3.77533					cholangiocarcinoma
carbidopa		True	9.183621					herpes simplex encephalitis
carbidopa		True	2.17871					bone cancer
carbidopa		True	18.77533					intentional product use issue
etonogestrel		True	10.911129	Not found	False	[]		haemorrhagic disorder
etonogestrel		True	2.6296690000000003	Not found	False	[]		increased tendency to bruise
etonogestrel		True	8.58581	Not found	False	[]		antiphospholipid syndrome
etonogestrel		True	1.0615580000000002	Not found	False	[]		hypercoagulation
etonogestrel		True	1.382	Not found	False	[]		metastases to bone marrow
etonogestrel		True	2.17866	Not found	False	[]		essential thrombocythaemia
etonogestrel		True	2.17866	Not found	False	[]		polycythaemia vera
etonogestrel		True	1.382	Not found	False	[]		hellp syndrome
etonogestrel		True	3.77529	Not found	False	[]		lymph node tuberculosis
etonogestrel		True	2.516883	Not found	False	[]		lymphangitis
etonogestrel		True	2.17866	Not found	False	[]		lymphatic disorder
etonogestrel		True	3.77529	Not found	False	[]		lymphatic obstruction
etonogestrel		True	2.505219	Not found	False	[]		splenic infarction
etonogestrel		True	2.17866	Not found	False	[]		foetal cardiac disorder
etonogestrel		True	2.17866	Not found	False	[]		orthostatic intolerance
etonogestrel		True	3.77529	Not found	False	[]		coronary artery embolism
etonogestrel		True	8.58581	Not found	False	[]		cardiomyopathy neonatal
etonogestrel		True	1.793175	Not found	False	[]		peripheral swelling
etonogestrel		True	1.049526	Not found	False	[]		cytogenetic abnormality
etonogestrel		True	8.58581	Not found	False	[]		turner's syndrome
etonogestrel		True	3.77529	Not found	False	[]		ear malformation
etonogestrel		True	8.58581	Not found	False	[]		blindness congenital
etonogestrel		True	1.709482	Not found	False	[]		ankyloglossia congenital
etonogestrel		True	3.77529	Not found	False	[]		brachydactyly
etonogestrel		True	2.17866	Not found	False	[]		kidney malformation
etonogestrel		True	3.77529	Not found	False	[]		renal fusion anomaly
etonogestrel		True	3.77529	Not found	False	[]		congenital pneumonia
etonogestrel		True	1.382	Not found	False	[]		congenital pulmonary hypertension
etonogestrel		True	1.382	Not found	False	[]		precocious puberty
etonogestrel		True	55.843242	Found	False	[]	amenorrhea	amenorrhoea
etonogestrel		True	14.087173	Not found	False	[]		anovulatory cycle
etonogestrel		True	13.239543	Not found	False	[]		dysfunctional uterine bleeding
etonogestrel		True	105.880292	Not found	False	[]		hypomenorrhoea
etonogestrel		True	66.969733	Not found	False	[]		menstruation delayed
etonogestrel		True	92.931904	Not found	False	[]		menstruation irregular
etonogestrel		True	34.203236999999994	Not found	False	[]		oligomenorrhoea
etonogestrel		True	14.087173	Not found	False	[]		ovulation disorder
etonogestrel		True	14.591851	Not found	False	[]		polycystic ovaries
etonogestrel		True	9.29295	Not found	False	[]		premature menopause
etonogestrel		True	1.510184	Not found	False	[]		gestational diabetes
etonogestrel		True	1.941055	Not found	False	[]		type 1 diabetes mellitus
etonogestrel		True	3.073056	Not found	False	[]		insulin resistance
etonogestrel		True	2.170958	Not found	False	[]		galactorrhoea
etonogestrel		True	8.58581	Not found	False	[]		benign neoplasm of thyroid gland
etonogestrel		True	3.77529	Not found	False	[]		thyroid cyst
etonogestrel		True	2.17866	Not found	False	[]		extraocular muscle disorder
etonogestrel		True	3.77529	Not found	False	[]		extraocular muscle paresis
etonogestrel		True	28.84533	Not found	False	[]		optic disc disorder
etonogestrel		True	1.084325	Not found	False	[]		papilloedema
etonogestrel		True	1.382	Not found	False	[]		scleral discolouration
etonogestrel		True	48.90459	Not found	False	[]		retinal artery thrombosis
etonogestrel		True	2.75605	Not found	False	[]		retinal vein thrombosis
etonogestrel		True	1.382	Not found	False	[]		accommodation disorder
etonogestrel		True	2.17866	Not found	False	[]		visual pathway disorder
etonogestrel		True	2.17866	Not found	False	[]		pancreatitis chronic
etonogestrel		True	2.17866	Not found	False	[]		pancreatitis relapsing
etonogestrel		True	8.58581	Not found	False	[]		pancreatic atrophy
etonogestrel		True	2.516883	Not found	False	[]		pelvic mass
etonogestrel		True	1.382	Not found	False	[]		stomach mass
etonogestrel		True	3.77529	Not found	False	[]		gastrointestinal melanosis
etonogestrel		True	1.2796201	Found	False	[]	abdominal pain	abdominal pain
etonogestrel		True	3.553212	Not found	False	[]		abdominal pain lower
etonogestrel		True	1.1578222	Not found	False	[]		abdominal pain upper
etonogestrel		True	1.181605	Not found	False	[]		abdominal tenderness
etonogestrel		True	7.974331	Not found	False	[]		pelvic pain
etonogestrel		True	39.354565	Not found	False	[]		morning sickness
etonogestrel		True	4.134021	Not found	False	[]		mesenteric vein thrombosis
etonogestrel		True	1.382	Not found	False	[]		pancreatic cyst
etonogestrel		True	1.382	Not found	False	[]		ascites
etonogestrel		True	2.17866	Not found	False	[]		application site abscess
etonogestrel		True	34.198267	Not found	False	[]		application site anaesthesia
etonogestrel		True	8.58581	Not found	False	[]		application site cellulitis
etonogestrel		True	1.3676080000000002	Not found	False	[]		application site discharge
etonogestrel		True	35.850748	Not found	False	[]		application site discomfort
etonogestrel		True	12.56959	Not found	False	[]		application site haematoma
etonogestrel		True	2.516883	Not found	False	[]		application site hypersensitivity
etonogestrel		True	5.48368	Not found	False	[]		application site infection
etonogestrel		True	28.84533	Not found	False	[]		application site mass
etonogestrel		True	2.17866	Not found	False	[]		application site necrosis
etonogestrel		True	8.58581	Not found	False	[]		application site nodule
etonogestrel		True	1.359289	Not found	False	[]		application site scar
etonogestrel		True	14.087173	Not found	False	[]		implant site cyst
etonogestrel		True	134.267227	Not found	False	[]		implant site discharge
etonogestrel		True	28.84533	Not found	False	[]		implant site extravasation
etonogestrel		True	159.271186	Not found	False	[]		implant site haemorrhage
etonogestrel		True	195.326604	Not found	False	[]		implant site infection
etonogestrel		True	99.394537	Not found	False	[]		implant site inflammation
etonogestrel		True	98.95123	Not found	False	[]		implant site necrosis
etonogestrel		True	38.882	Not found	False	[]		implant site nodule
etonogestrel		True	54.231346	Not found	False	[]		implant site oedema
etonogestrel		True	1514.498433	Not found	False	[]		implant site pain
etonogestrel		True	738.99331	Not found	False	[]		implant site rash
etonogestrel		True	73.373346	Not found	False	[]		implant site reaction
etonogestrel		True	406.082663	Not found	False	[]		implant site swelling
etonogestrel		True	8.58581	Not found	False	[]		implant site thrombosis
etonogestrel		True	1.382	Not found	False	[]		infusion site mass
etonogestrel		True	2.516883	Not found	False	[]		injection site anaesthesia
etonogestrel		True	3.77529	Not found	False	[]		injection site discharge
etonogestrel		True	2.8620110000000003	Not found	False	[]		injection site discomfort
etonogestrel		True	1.854868	Not found	False	[]		injection site infection
etonogestrel		True	1.382	Not found	False	[]		injection site injury
etonogestrel		True	3.77529	Not found	False	[]		injection site papule
etonogestrel		True	2.17866	Not found	False	[]		injection site paraesthesia
etonogestrel		True	1.1147839999999998	Not found	False	[]		injection site pruritus
etonogestrel		True	4.29295	Not found	False	[]		injection site scab
etonogestrel		True	1.043125	Not found	False	[]		injection site vesicles
etonogestrel		True	2.17866	Not found	False	[]		hypothermia neonatal
etonogestrel		True	1.6438639999999998	Not found	False	[]		death neonatal
etonogestrel		True	1.002268	Not found	False	[]		stillbirth
etonogestrel		True	4.134021	Not found	False	[]		sudden unexplained death in epilepsy
etonogestrel		True	1.3002889999999998	Not found	False	[]		no adverse event
etonogestrel		True	1.043125	Not found	False	[]		feeling of body temperature change
etonogestrel		True	2.993813	Not found	False	[]		discomfort
etonogestrel		True	7.273906999999999	Not found	False	[]		bloody discharge
etonogestrel		True	3.163388	Not found	False	[]		fat tissue increased
etonogestrel		True	2.290264	Not found	False	[]		general symptom
etonogestrel		True	1.242641	Not found	False	[]		hot flush
etonogestrel		True	1.041344	Not found	False	[]		irritability
etonogestrel		True	1.5152640000000002	Not found	False	[]		swelling
etonogestrel		True	3.77529	Not found	False	[]		macrosomia
etonogestrel		True	1.382	Not found	False	[]		pseudocyst
etonogestrel		True	2.266589	Not found	False	[]		secretion discharge
etonogestrel		True	5.753843	Not found	False	[]		foreign body reaction
etonogestrel		True	3.77529	Not found	False	[]		vestibulitis
etonogestrel		True	8.58581	Not found	False	[]		allergic oedema
etonogestrel		True	8.58581	Not found	False	[]		oedema due to hepatic disease
etonogestrel		True	9.367608	Not found	False	[]		axillary pain
etonogestrel		True	16.873281	Not found	False	[]		incision site pain
etonogestrel		True	8.58581	Not found	False	[]		phantom limb syndrome
etonogestrel		True	3.71927	Not found	False	[]		tenderness
etonogestrel		True	5.0875710000000005	Not found	False	[]		abnormal withdrawal bleeding
etonogestrel		True	28.84533	Not found	False	[]		drug withdrawal headache
etonogestrel		True	2.5121130000000003	Not found	False	[]		fibrosis
etonogestrel		True	6.73629	Not found	False	[]		excessive granulation tissue
etonogestrel		True	2.343116	Not found	False	[]		cyst
etonogestrel		True	18.77529	Not found	False	[]		cyst rupture
etonogestrel		True	2.17866	Not found	False	[]		haemorrhagic cyst
etonogestrel		True	1.106366	Not found	False	[]		mass
etonogestrel		True	8.58581	Not found	False	[]		neuropathic muscular atrophy
etonogestrel		True	3.77529	Not found	False	[]		cytomegalovirus hepatitis
etonogestrel		True	1.382	Not found	False	[]		focal nodular hyperplasia
etonogestrel		True	19.134021	Not found	False	[]		hepatic adenoma
etonogestrel		True	1.382	Not found	False	[]		erythema induratum
etonogestrel		True	3.223596	Not found	False	[]		erythema nodosum
etonogestrel		True	8.58581	Not found	False	[]		septal panniculitis
etonogestrel		True	3.77529	Not found	False	[]		allergy to chemicals
etonogestrel		True	5.753843	Not found	False	[]		rubber sensitivity
etonogestrel		True	8.58581	Not found	False	[]		urticaria papular
etonogestrel		True	1.303314	Not found	False	[]		systemic lupus erythematosus
etonogestrel		True	1.382	Not found	False	[]		systemic lupus erythematosus rash
etonogestrel		True	3.921926	Not found	False	[]		bacterial vulvovaginitis
etonogestrel		True	5.269758	Not found	False	[]		cellulitis staphylococcal
etonogestrel		True	1.709482	Not found	False	[]		staphylococcal abscess
etonogestrel		True	5.753843	Not found	False	[]		staphylococcal skin infection
etonogestrel		True	8.58581	Not found	False	[]		cellulitis streptococcal
etonogestrel		True	8.58581	Not found	False	[]		necrotising fasciitis streptococcal
etonogestrel		True	19.29295	Not found	False	[]		chlamydial infection
etonogestrel		True	3.595703	Not found	False	[]		acarodermatitis
etonogestrel		True	5.269758	Not found	False	[]		vulvovaginal candidiasis
etonogestrel		True	1.299528	Not found	False	[]		fungal infection
etonogestrel		True	2.81701	Not found	False	[]		fungal skin infection
etonogestrel		True	3.517038	Not found	False	[]		vulvovaginal mycotic infection
etonogestrel		True	8.58581	Not found	False	[]		body tinea
etonogestrel		True	4.134021	Not found	False	[]		cervicitis
etonogestrel		True	13.414529	Not found	False	[]		pelvic inflammatory disease
etonogestrel		True	3.77529	Not found	False	[]		salpingitis
etonogestrel		True	8.911214	Found	False	[]	vaginitis	vaginal infection
etonogestrel		True	5.269758	Not found	False	[]		vulvovaginitis
etonogestrel		True	1.049526	Not found	False	[]		postoperative wound infection
etonogestrel		True	6.73629	Not found	False	[]		pelvic infection
etonogestrel		True	3.443545	Not found	False	[]		purulence
etonogestrel		True	1.382	Not found	False	[]		post procedural sepsis
etonogestrel		True	1.284894	Not found	False	[]		furuncle
etonogestrel		True	1.382	Not found	False	[]		pyoderma
etonogestrel		True	3.77529	Not found	False	[]		tonsillitis
etonogestrel		True	2.17866	Not found	False	[]		haematoma infection
etonogestrel		True	1.382	Not found	False	[]		mycobacterium abscessus infection
etonogestrel		True	18.77529	Not found	False	[]		latent tuberculosis
etonogestrel		True	1.709482	Not found	False	[]		pulmonary tuberculosis
etonogestrel		True	8.58581	Not found	False	[]		trichomoniasis
etonogestrel		True	8.58581	Not found	False	[]		vulvovaginitis trichomonal
etonogestrel		True	3.40846	Not found	False	[]		papilloma viral infection
etonogestrel		True	8.58581	Not found	False	[]		post viral fatigue syndrome
etonogestrel		True	8.58581	Not found	False	[]		viral pharyngitis
etonogestrel		True	14.087173	Not found	False	[]		bacterial vaginosis
etonogestrel		True	4.134021	Not found	False	[]		limb crushing injury
etonogestrel		True	3.202613	Not found	False	[]		limb injury
etonogestrel		True	1.508278	Not found	False	[]		maternal drugs affecting foetus
etonogestrel		True	1.709482	Not found	False	[]		epicondylitis
etonogestrel		True	2.612731	Not found	False	[]		ligament rupture
etonogestrel		True	1.6205630000000002	Not found	False	[]		nerve compression
etonogestrel		True	1.581843	Not found	False	[]		nerve injury
etonogestrel		True	4.29295	Not found	False	[]		accident at work
etonogestrel		True	2.17866	Not found	False	[]		arthropod sting
etonogestrel		True	3.384666	Not found	False	[]		scar
etonogestrel		True	8.58581	Not found	False	[]		sports injury
etonogestrel		True	3.77529	Not found	False	[]		peripheral nerve injury
etonogestrel		True	58.91991	Not found	False	[]		ulnar nerve injury
etonogestrel		True	2.072546	Found	False	['common']	bruising	contusion
etonogestrel		True	2.005609	Not found	False	[]		scratch
etonogestrel		True	3.443545	Not found	False	[]		skin injury
etonogestrel		True	5.071771999999999	Not found	False	[]		expired product administered
etonogestrel		True	1.6185159999999998	Not found	False	[]		inappropriate schedule of product administration
etonogestrel		True	31.1632592	Not found	False	[]		incorrect product administration duration
etonogestrel		True	3.929786	Not found	False	[]		incorrect route of product administration
etonogestrel		True	906.086544	Not found	False	[]		complication of device insertion
etonogestrel		True	279.544959	Not found	False	[]		complication of device removal
etonogestrel		True	251.278855	Not found	False	[]		complication associated with device
etonogestrel		True	26.629924	Not found	False	[]		medical device discomfort
etonogestrel		True	11.82924	Not found	False	[]		medical device pain
etonogestrel		True	18.77529	Not found	False	[]		medical device site reaction
etonogestrel		True	8.58581	Not found	False	[]		post lumbar puncture syndrome
etonogestrel		True	2.8620110000000003	Not found	False	[]		iatrogenic injury
etonogestrel		True	5.679983	Not found	False	[]		incision site complication
etonogestrel		True	18.77529	Not found	False	[]		incision site erythema
etonogestrel		True	2.055407	Not found	False	[]		procedural haemorrhage
etonogestrel		True	3.77529	Not found	False	[]		postoperative adhesion
etonogestrel		True	4.277228	Not found	False	[]		food craving
etonogestrel		True	2.157993	Not found	False	[]		increased appetite
etonogestrel		True	3.77529	Not found	False	[]		salt craving
etonogestrel		True	13.586058	Not found	False	[]		overweight
etonogestrel		True	8.051965	Not found	False	[]		weight loss poor
etonogestrel		True	1.382	Not found	False	[]		body fat disorder
etonogestrel		True	2.055407	Not found	False	[]		lipoatrophy
etonogestrel		True	2.17866	Not found	False	[]		hypermetabolism
etonogestrel		True	3.77529	Not found	False	[]		cardiometabolic syndrome
etonogestrel		True	1.2193170000000002	Not found	False	[]		spinal disorder
etonogestrel		True	3.77529	Not found	False	[]		joint warmth
etonogestrel		True	1.0615580000000002	Not found	False	[]		muscle fatigue
etonogestrel		True	1.7362569	Not found	False	[]		muscle spasms
etonogestrel		True	2.17866	Not found	False	[]		neck deformity
etonogestrel		True	3.77529	Not found	False	[]		hip deformity
etonogestrel		True	1.382	Not found	False	[]		fasciitis
etonogestrel		True	1.4705228	Not found	False	[]		back pain
etonogestrel		True	8.912908000000002	Not found	False	[]		limb discomfort
etonogestrel		True	2.6502813	Not found	False	[]		pain in extremity
etonogestrel		True	1.175929	Not found	False	[]		musculoskeletal disorder
etonogestrel		True	5.753843	Not found	False	[]		limb mass
etonogestrel		True	5.679983	Not found	False	[]		axillary mass
etonogestrel		True	8.58581	Not found	False	[]		metastases to muscle
etonogestrel		True	1.382	Not found	False	[]		metastases to neck
etonogestrel		True	3.052555	Not found	False	[]		leiomyoma
etonogestrel		True	2.17866	Not found	False	[]		tenosynovitis stenosans
etonogestrel		True	4.387693	Not found	False	[]		benign breast neoplasm
etonogestrel		True	3.843582	Not found	False	[]		breast cyst
etonogestrel		True	4.997859	Not found	False	[]		fibrocystic breast disease
etonogestrel		True	1.279317	Not found	False	[]		breast cancer
etonogestrel		True	4.341789	Not found	False	[]		breast cancer female
etonogestrel		True	4.121914	Not found	False	[]		breast cancer in situ
etonogestrel		True	4.29295	Not found	False	[]		breast cancer stage ii
etonogestrel		True	4.29295	Not found	False	[]		breast neoplasm
etonogestrel		True	1.225455	Not found	False	[]		acrochordon
etonogestrel		True	2.055407	Not found	False	[]		pyogenic granuloma
etonogestrel		True	3.77529	Not found	False	[]		metastases to bladder
etonogestrel		True	3.77529	Not found	False	[]		brain neoplasm benign
etonogestrel		True	2.17866	Not found	False	[]		neuroma
etonogestrel		True	2.516883	Not found	False	[]		cervical polyp
etonogestrel		True	18.77529	Not found	False	[]		benign ovarian tumour
etonogestrel		True	14.087173	Not found	False	[]		haemorrhagic ovarian cyst
etonogestrel		True	12.547551	Found	False	[]	ovarian cyst	ovarian cyst
etonogestrel		True	36.015423	Not found	False	[]		ovarian cyst ruptured
etonogestrel		True	3.77529	Not found	False	[]		ovarian cyst torsion
etonogestrel		True	6.021235	Not found	False	[]		benign hydatidiform mole
etonogestrel		True	3.748088	Not found	False	[]		uterine leiomyoma
etonogestrel		True	2.8620110000000003	Not found	False	[]		uterine polyp
etonogestrel		True	8.58581	Not found	False	[]		bartholin's cyst
etonogestrel		True	3.77529	Not found	False	[]		vaginal cyst
etonogestrel		True	8.58581	Not found	False	[]		adenocarcinoma of the cervix
etonogestrel		True	4.387693	Not found	False	[]		cervix carcinoma
etonogestrel		True	8.58581	Not found	False	[]		squamous cell carcinoma of the cervix
etonogestrel		True	3.163388	Not found	False	[]		uterine neoplasm
etonogestrel		True	2.17866	Not found	False	[]		mediastinum neoplasm
etonogestrel		True	1.382	Not found	False	[]		central nervous system inflammation
etonogestrel		True	1.382	Not found	False	[]		cerebral artery stenosis
etonogestrel		True	1.506714	Not found	False	[]		cerebral venous thrombosis
etonogestrel		True	2.75605	Not found	False	[]		intracranial venous sinus thrombosis
etonogestrel		True	2.055407	Not found	False	[]		superior sagittal sinus thrombosis
etonogestrel		True	1.049526	Not found	False	[]		transverse sinus thrombosis
etonogestrel		True	1.043125	Not found	False	[]		demyelination
etonogestrel		True	1.6986198	Found	False	[]	headache	headache
etonogestrel		True	3.2762364	Not found	False	[]		migraine
etonogestrel		True	5.095792	Not found	False	[]		idiopathic intracranial hypertension
etonogestrel		True	1.222582	Not found	False	[]		intracranial pressure increased
etonogestrel		True	3.77529	Not found	False	[]		anterograde amnesia
etonogestrel		True	3.77529	Not found	False	[]		oromandibular dystonia
etonogestrel		True	1.35617	Not found	False	[]		monoplegia
etonogestrel		True	8.58581	Not found	False	[]		postictal paralysis
etonogestrel		True	1.10315	Not found	False	[]		crying
etonogestrel		True	4.006164999999999	Not found	False	[]		dysaesthesia
etonogestrel		True	1.4931880000000002	Not found	False	[]		paraesthesia
etonogestrel		True	2.17866	Not found	False	[]		anaesthesia
etonogestrel		True	2.075993	Not found	False	[]		complex regional pain syndrome
etonogestrel		True	3.009683	Not found	False	[]		hypoaesthesia
etonogestrel		True	3.866029	Not found	False	[]		neuralgia
etonogestrel		True	1.474185	Not found	False	[]		sensory loss
etonogestrel		True	3.77529	Not found	False	[]		sensorimotor disorder
etonogestrel		True	29.183553	Not found	False	[]		peripheral nerve lesion
etonogestrel		True	28.84533	Not found	False	[]		peripheral nerve palsy
etonogestrel		True	2.75605	Not found	False	[]		neuritis
etonogestrel		True	1.58298	Not found	False	[]		epilepsy
etonogestrel		True	2.17866	Not found	False	[]		radiculopathy
etonogestrel		True	13.414529	Not found	False	[]		anembryonic gestation
etonogestrel		True	12.340145	Not found	False	[]		abortion
etonogestrel		True	3.77529	Not found	False	[]		abortion complete
etonogestrel		True	8.58581	Not found	False	[]		abortion early
etonogestrel		True	3.887402	Not found	False	[]		abortion missed
etonogestrel		True	9.7693102	Not found	False	[]		abortion spontaneous
etonogestrel		True	18.77529	Not found	False	[]		abortion spontaneous incomplete
etonogestrel		True	12.56959	Not found	False	[]		abortion threatened
etonogestrel		True	8.58581	Not found	False	[]		foetal macrosomia
etonogestrel		True	1.440536	Not found	False	[]		breech presentation
etonogestrel		True	3.77529	Not found	False	[]		obstructed labour
etonogestrel		True	2.17866	Not found	False	[]		retained placenta or membranes
etonogestrel		True	14.087173	Not found	False	[]		uterine contractions abnormal
etonogestrel		True	18.77529	Not found	False	[]		haemorrhage in pregnancy
etonogestrel		True	1.359289	Not found	False	[]		premature separation of placenta
etonogestrel		True	8.58581	Not found	False	[]		retroplacental haematoma
etonogestrel		True	3.77529	Not found	False	[]		cervical incompetence
etonogestrel		True	8.58581	Not found	False	[]		complication of pregnancy
etonogestrel		True	33.517768	Not found	False	[]		ectopic pregnancy
etonogestrel		True	8.58581	Not found	False	[]		hyperemesis gravidarum
etonogestrel		True	1.0736119999999998	Not found	False	[]		premature baby
etonogestrel		True	2.6667240000000003	Not found	False	[]		respiratory disorder neonatal
etonogestrel		True	2.055407	Not found	False	[]		umbilical cord abnormality
etonogestrel		True	18.77529	Not found	False	[]		amniorrhoea
etonogestrel		True	18.77529	Not found	False	[]		placental infarction
etonogestrel		True	1.049526	Not found	False	[]		placental insufficiency
etonogestrel		True	8.58581	Not found	False	[]		placental necrosis
etonogestrel		True	7.32924	Not found	False	[]		lactation disorder
etonogestrel		True	5.753843	Not found	False	[]		suppressed lactation
etonogestrel		True	1.452351	Not found	False	[]		postpartum haemorrhage
etonogestrel		True	8.58581	Not found	False	[]		brief psychotic disorder, with postpartum onset
etonogestrel		True	11.394537	Not found	False	[]		perinatal depression
etonogestrel		True	4.94711	Not found	False	[]		twin pregnancy
etonogestrel		True	2.516883	Not found	False	[]		breast engorgement
etonogestrel		True	14.087173	Not found	False	[]		chloasma
etonogestrel		True	8.58581	Not found	False	[]		labour pain
etonogestrel		True	1.713828	Found	False	[]	pregnancy	pregnancy
etonogestrel		True	34.433124	Not found	False	[]		pregnancy on contraceptive
etonogestrel		True	1.555214	Not found	False	[]		pregnancy on oral contraceptive
etonogestrel		True	31.198493	Not found	False	[]		pregnancy with contraceptive device
etonogestrel		True	3628.99866	Not found	False	[]		pregnancy with implant contraceptive
etonogestrel		True	83.751181	Not found	False	[]		unintended pregnancy
etonogestrel		True	3.77529	Not found	False	[]		burnout syndrome
etonogestrel		True	1.440536	Not found	False	[]		learning disorder
etonogestrel		True	1.5121917	Not found	False	[]		depression
etonogestrel		True	2.075993	Not found	False	[]		depression suicidal
etonogestrel		True	3.073056	Not found	False	[]		persistent depressive disorder
etonogestrel		True	1.184088	Not found	False	[]		major depression
etonogestrel		True	1.873897	Not found	False	[]		depressed mood
etonogestrel		True	1.945483	Not found	False	[]		tearfulness
etonogestrel		True	4.134021	Not found	False	[]		hallucination, olfactory
etonogestrel		True	2.505219	Not found	False	[]		morbid thoughts
etonogestrel		True	1.709482	Not found	False	[]		food aversion
etonogestrel		True	1.555214	Not found	False	[]		bipolar i disorder
etonogestrel		True	1.654823	Not found	False	[]		bipolar disorder
etonogestrel		True	2.829332	Found	False	[]	emotional lability	affect lability
etonogestrel		True	1.017436	Not found	False	[]		anger
etonogestrel		True	2.405284	Not found	False	[]		emotional disorder
etonogestrel		True	6.72232	Found	False	[]	mood change	mood altered
etonogestrel		True	5.88023	Not found	False	[]		premenstrual syndrome
etonogestrel		True	17.1558071	Not found	False	[]		mood swings
etonogestrel		True	1.592144	Not found	False	[]		affective disorder
etonogestrel		True	1.709482	Not found	False	[]		impatience
etonogestrel		True	1.049526	Not found	False	[]		violence-related symptom
etonogestrel		True	1.797294	Not found	False	[]		personality disorder
etonogestrel		True	3.40846	Not found	False	[]		self esteem decreased
etonogestrel		True	1.13855	Not found	False	[]		enuresis
etonogestrel		True	2.17866	Not found	False	[]		alcohol problem
etonogestrel		True	2.055407	Not found	False	[]		psychotic behaviour
etonogestrel		True	1.709482	Not found	False	[]		disturbance in sexual arousal
etonogestrel		True	8.58581	Not found	False	[]		sexual inhibition
etonogestrel		True	2.076939	Not found	False	[]		libido decreased
etonogestrel		True	2.40939	Found	False	[]	loss of libido	loss of libido
etonogestrel		True	8.961827	Not found	False	[]		dyspareunia
etonogestrel		True	1.591816	Not found	False	[]		conversion disorder
etonogestrel		True	1.382	Not found	False	[]		somatic symptom disorder
etonogestrel		True	2.341781	Not found	False	[]		cystitis interstitial
etonogestrel		True	2.17866	Not found	False	[]		vesicoureteric reflux
etonogestrel		True	9.00004	Not found	False	[]		bladder discomfort
etonogestrel		True	3.319992	Not found	False	[]		haemorrhage urinary tract
etonogestrel		True	1.777378	Not found	False	[]		breast disorder
etonogestrel		True	4.097612	Not found	False	[]		breast enlargement
etonogestrel		True	9.00004	Not found	False	[]		breast fibrosis
etonogestrel		True	4.1992780000000005	Not found	False	[]		breast mass
etonogestrel		True	8.58581	Not found	False	[]		mastoptosis
etonogestrel		True	3.163388	Not found	False	[]		nipple disorder
etonogestrel		True	9.675681	Not found	False	[]		breast discharge
etonogestrel		True	6.960013	Not found	False	[]		breast discomfort
etonogestrel		True	18.77529	Not found	False	[]		breast haemorrhage
etonogestrel		True	18.77529	Not found	False	[]		breast induration
etonogestrel		True	5.753843	Not found	False	[]		breast oedema
etonogestrel		True	11.308964	Not found	False	[]		breast pain
etonogestrel		True	1.6438639999999998	Not found	False	[]		breast swelling
etonogestrel		True	14.242868	Found	False	[]	breast tenderness	breast tenderness
etonogestrel		True	3.443545	Not found	False	[]		nipple pain
etonogestrel		True	13.792976	Not found	False	[]		cervical dysplasia
etonogestrel		True	4.134021	Not found	False	[]		cervix disorder
etonogestrel		True	18.77529	Not found	False	[]		cervix haemorrhage uterine
etonogestrel		True	8.58581	Not found	False	[]		uterine cervical pain
etonogestrel		True	8.58581	Not found	False	[]		uterine inflammation
etonogestrel		True	1.3676080000000002	Not found	False	[]		menopausal symptoms
etonogestrel		True	19.310997	Not found	False	[]		dysmenorrhoea
etonogestrel		True	8.58581	Not found	False	[]		menstrual discomfort
etonogestrel		True	28.877961	Not found	False	[]		menstrual disorder
etonogestrel		True	57.4790009	Not found	False	[]		metrorrhagia
etonogestrel		True	65.130899	Not found	False	[]		menometrorrhagia
etonogestrel		True	72.6835559	Not found	False	[]		menorrhagia
etonogestrel		True	18.77529	Not found	False	[]		polymenorrhagia
etonogestrel		True	55.61921	Not found	False	[]		polymenorrhoea
etonogestrel		True	24.163388	Not found	False	[]		fallopian tube disorder
etonogestrel		True	1.941055	Not found	False	[]		ovarian disorder
etonogestrel		True	9.183553	Not found	False	[]		ovarian enlargement
etonogestrel		True	2.516883	Not found	False	[]		ovarian mass
etonogestrel		True	9.29295	Not found	False	[]		adnexal torsion
etonogestrel		True	1.13855	Not found	False	[]		genital haemorrhage
etonogestrel		True	8.58581	Not found	False	[]		lichen sclerosus
etonogestrel		True	5.305297	Not found	False	[]		infertility
etonogestrel		True	17.345933	Not found	False	[]		infertility female
etonogestrel		True	8.58581	Not found	False	[]		adnexa uteri cyst
etonogestrel		True	69.244124	Not found	False	[]		adnexa uteri pain
etonogestrel		True	4.134021	Not found	False	[]		adenomyosis
etonogestrel		True	2.516883	Not found	False	[]		endometrial atrophy
etonogestrel		True	2.055407	Not found	False	[]		endometrial disorder
etonogestrel		True	8.58581	Not found	False	[]		endometrial metaplasia
etonogestrel		True	1.854868	Not found	False	[]		endometriosis
etonogestrel		True	1.6205630000000002	Not found	False	[]		uterine disorder
etonogestrel		True	6.914283	Not found	False	[]		uterine haemorrhage
etonogestrel		True	8.58581	Not found	False	[]		uterine mass
etonogestrel		True	68.93099	Not found	False	[]		uterine pain
etonogestrel		True	9.367608	Not found	False	[]		uterine spasm
etonogestrel		True	13.2397173	Not found	False	[]		vaginal haemorrhage
etonogestrel		True	8.58581	Not found	False	[]		clitoral engorgement
etonogestrel		True	84.252509	Not found	False	[]		coital bleeding
etonogestrel		True	9.082842	Not found	False	[]		vaginal discharge
etonogestrel		True	9.465553	Not found	False	[]		vaginal odour
etonogestrel		True	3.073056	Not found	False	[]		vulvovaginal burning sensation
etonogestrel		True	5.837689	Found	False	[]	vaginal dryness	vulvovaginal dryness
etonogestrel		True	24.40846	Not found	False	[]		vulvovaginal pain
etonogestrel		True	1.777378	Not found	False	[]		vulvovaginal pruritus
etonogestrel		True	3.394143	Not found	False	[]		pulmonary infarction
etonogestrel		True	8.58581	Not found	False	[]		acquired diaphragmatic eventration
etonogestrel		True	8.58581	Not found	False	[]		hypertrophic scar
etonogestrel		True	39.354565	Not found	False	[]		keloid scar
etonogestrel		True	1.555214	Not found	False	[]		skin atrophy
etonogestrel		True	24.163388	Not found	False	[]		skin striae
etonogestrel		True	8.58581	Not found	False	[]		excessive skin
etonogestrel		True	1.378151	Not found	False	[]		scab
etonogestrel		True	5.0875710000000005	Not found	False	[]		skin discomfort
etonogestrel		True	1.2204389999999998	Not found	False	[]		skin warm
etonogestrel		True	8.58581	Not found	False	[]		itching scar
etonogestrel		True	2.17866	Not found	False	[]		ephelides
etonogestrel		True	6.73629	Not found	False	[]		skin depigmentation
etonogestrel		True	4.006164999999999	Not found	False	[]		skin mass
etonogestrel		True	7.49691	Found	False	[]	acne	acne
etonogestrel		True	2.17866	Not found	False	[]		acne cystic
etonogestrel		True	1.7759419	Not found	False	[]		alopecia
etonogestrel		True	2.516883	Not found	False	[]		hidradenitis
etonogestrel		True	1.419378	Not found	False	[]		hair growth abnormal
etonogestrel		True	18.77529	Not found	False	[]		ingrown hair
etonogestrel		True	1.049526	Not found	False	[]		trichorrhexis
etonogestrel		True	1.440536	Not found	False	[]		seborrhoea
etonogestrel		True	3.77529	Not found	False	[]		capillary fragility
etonogestrel		True	3.073056	Not found	False	[]		artery dissection
etonogestrel		True	1.382	Not found	False	[]		peripheral artery stenosis
etonogestrel		True	2.75605	Not found	False	[]		peripheral embolism
etonogestrel		True	3.1896	Not found	False	[]		thrombophlebitis
etonogestrel		True	8.58581	Not found	False	[]		vena cava embolism
etonogestrel		True	1.382	Not found	False	[]		capillary disorder
etonogestrel		True	9.00004	Not found	False	[]		superficial vein prominence
etonogestrel		True	8.58581	Not found	False	[]		vein discolouration
etonogestrel		True	5.0890032	Found	False	['uncommon', 'common']	bleeding	haemorrhage
etonogestrel		True	8.58581	Not found	False	[]		venous haemorrhage
etonogestrel		True	8.58581	Not found	False	[]		periphlebitis
etonogestrel		True	2.17866	Not found	False	[]		eye colour change
etonogestrel		True	11.327233	Not found	False	[]		injury associated with device
etonogestrel		True	1689.498603	Not found	False	[]		device deployment issue
etonogestrel		True	2910.895954	Not found	False	[]		device difficult to use
etonogestrel		True	1.043125	Not found	False	[]		foetal death
etonogestrel		True	1.126683	Not found	False	[]		spinal pain
etonogestrel		True	9.00004	Not found	False	[]		stab wound
etonogestrel		True	4.452351	Not found	False	[]		uterine perforation
etonogestrel		True	3.163388	Not found	False	[]		vulvovaginal swelling
etonogestrel		True	1.382	Not found	False	[]		nasal obstruction
etonogestrel		True	8.58581	Not found	False	[]		idiopathic generalised epilepsy
etonogestrel		True	1.452351	Not found	False	[]		foetal growth restriction
etonogestrel		True	3.197553	Not found	False	[]		premature delivery
etonogestrel		True	9.00004	Not found	False	[]		gestational hypertension
etonogestrel		True	3.77529	Not found	False	[]		soft tissue mass
etonogestrel		True	8.58581	Not found	False	[]		vascular compression
etonogestrel		True	3.77529	Not found	False	[]		eye ulcer
etonogestrel		True	19.387693	Not found	False	[]		application site bruise
etonogestrel		True	1158.99574	Not found	False	[]		implant site bruising
etonogestrel		True	3.595703	Not found	False	[]		meniscus injury
etonogestrel		True	3.77529	Not found	False	[]		genital paraesthesia
etonogestrel		True	4.134021	Not found	False	[]		invasive ductal breast carcinoma
etonogestrel		True	8.58581	Not found	False	[]		invasive lobular breast carcinoma
etonogestrel		True	6.73629	Not found	False	[]		vascular pain
etonogestrel		True	1.001449	Not found	False	[]		candida infection
etonogestrel		True	3.77529	Not found	False	[]		application site hypoaesthesia
etonogestrel		True	1.049526	Not found	False	[]		immune thrombocytopenic purpura
etonogestrel		True	8.58581	Not found	False	[]		ectopic pregnancy with contraceptive device
thioridazine		True	5.754602	Not found	False	[]		purpura
thioridazine		True	14.087932	Not found	False	[]		haemolytic anaemia
thioridazine		True	2.17926	Not found	False	[]		haemolysis
thioridazine		True	3.77585	Not found	False	[]		leukaemia
thioridazine		True	9.184401	Not found	False	[]		acute myeloid leukaemia
thioridazine		True	1.38262	Not found	False	[]		lymphoma
thioridazine		True	2.17926	Not found	False	[]		immune thrombocytopenic purpura
thioridazine		True	3.164216	Not found	False	[]		hepatosplenomegaly
thioridazine		True	3.77585	Not found	False	[]		lymphadenitis
thioridazine		True	3.77585	Not found	False	[]		splenic rupture
thioridazine		True	1.431771	Not found	False	[]		leukocytosis
thioridazine		True	2.17926	Not found	False	[]		bone marrow failure
thioridazine		True	9.184401	Not found	False	[]		brugada syndrome
thioridazine		True	5.754602	Not found	False	[]		long qt syndrome
thioridazine		True	3.77585	Not found	False	[]		agonal rhythm
thioridazine		True	1.38262	Not found	False	[]		bradyarrhythmia
thioridazine		True	2.17926	Not found	False	[]		cardiac flutter
thioridazine		True	1.38262	Not found	False	[]		sinus arrhythmia
thioridazine		True	2.130414	Not found	False	[]		sinus bradycardia
thioridazine		True	3.77585	Not found	False	[]		cardiac death
thioridazine		True	1.249057	Not found	False	[]		cardio-respiratory arrest
thioridazine		True	1.38262	Not found	False	[]		sudden cardiac death
thioridazine		True	1.670776	Not found	False	[]		ventricular fibrillation
thioridazine		True	1.0442360000000002	Not found	False	[]		cardiovascular disorder
thioridazine		True	3.164216	Not found	False	[]		hypertensive heart disease
thioridazine		True	1.088515	Not found	False	[]		dizziness
thioridazine		True	1.578057	Not found	False	[]		syncope
thioridazine		True	1.003305	Not found	False	[]		dyspnoea
thioridazine		True	1.0442360000000002	Not found	False	[]		mitral valve incompetence
thioridazine		True	1.710357	Not found	False	[]		arteriosclerosis coronary artery
thioridazine		True	1.183181	Not found	False	[]		coronary artery disease
thioridazine		True	1.855638	Not found	False	[]		coronary artery occlusion
thioridazine		True	2.374098	Not found	False	[]		acute myocardial infarction
thioridazine		True	1.2378900000000002	Not found	False	[]		chest pain
thioridazine		True	1.511936	Not found	False	[]		myocardial infarction
thioridazine		True	1.5078030000000002	Not found	False	[]		myocardial ischaemia
thioridazine		True	3.05185	Not found	False	[]		ascites
thioridazine		True	8.5863	Not found	False	[]		localised oedema
thioridazine		True	2.105242	Not found	False	[]		pulmonary congestion
thioridazine		True	1.26022	Not found	False	[]		pulmonary oedema
thioridazine		True	3.77585	Not found	False	[]		diastolic dysfunction
thioridazine		True	8.5863	Not found	False	[]		pericarditis constrictive
thioridazine		True	8.5863	Not found	False	[]		pleuropericarditis
thioridazine		True	9.000733	Not found	False	[]		cardiac tamponade
thioridazine		True	9.000733	Not found	False	[]		pericardial haemorrhage
thioridazine		True	18.77585	Not found	False	[]		colour blindness
thioridazine		True	8.5863	Not found	False	[]		tourette's disorder
thioridazine		True	8.5863	Not found	False	[]		otitis externa
thioridazine		True	8.5863	Not found	False	[]		dysacusis
thioridazine		True	2.077056	Not found	False	[]		deafness
thioridazine		True	3.053741	Not found	False	[]		hypoacusis
thioridazine		True	3.0695870000000003	Not found	False	[]		tinnitus
thioridazine		True	1.939876	Not found	False	[]		vertigo
thioridazine		True	2.17926	Not found	False	[]		otitis media
thioridazine		True	8.5863	Not found	False	[]		cushingoid
thioridazine		True	1.77251	Not found	False	[]		diabetic ketoacidosis
thioridazine		True	18.77585	Not found	False	[]		diabetic foot
thioridazine		True	1.0442360000000002	Not found	False	[]		diabetic coma
thioridazine		True	3.77585	Not found	False	[]		diabetic hyperosmolar coma
thioridazine		True	2.795605	Not found	False	[]		diabetic neuropathy
thioridazine		True	3.77585	Not found	False	[]		hyperglycaemic hyperosmolar nonketotic syndrome
thioridazine		True	2.5177310000000004	Not found	False	[]		diabetic nephropathy
thioridazine		True	8.5863	Not found	False	[]		dysfunctional uterine bleeding
thioridazine		True	8.5863	Not found	False	[]		hirsutism
thioridazine		True	2.503438	Not found	False	[]		diabetes mellitus
thioridazine		True	3.413669	Not found	False	[]		diabetes mellitus inadequate control
thioridazine		True	8.5863	Not found	False	[]		diabetes with hyperosmolarity
thioridazine		True	2.05627	Not found	False	[]		gestational diabetes
thioridazine		True	3.77585	Not found	False	[]		type 1 diabetes mellitus
thioridazine		True	3.382804	Not found	False	[]		type 2 diabetes mellitus
thioridazine		True	3.074079	Not found	False	[]		glucose tolerance impaired
thioridazine		True	2.464131	Not found	False	[]		hyperglycaemia
thioridazine		True	4.999101	Not found	False	[]		hyperprolactinaemia
thioridazine		True	2.17926	Not found	False	[]		pituitary tumour
thioridazine		True	2.077056	Not found	False	[]		diabetes insipidus
thioridazine		True	1.710357	Not found	False	[]		polydipsia
thioridazine		True	2.077056	Not found	False	[]		hypercalcaemia
thioridazine		True	3.77585	Not found	False	[]		hyperparathyroidism
thioridazine		True	1.050427	Not found	False	[]		thyroid disorder
thioridazine		True	1.441421	Not found	False	[]		hyperthyroidism
thioridazine		True	8.5863	Not found	False	[]		dry eye
thioridazine		True	9.000733	Not found	False	[]		ocular icterus
thioridazine		True	8.5863	Not found	False	[]		eye discharge
thioridazine		True	5.270707	Not found	False	[]		eye irritation
thioridazine		True	19.134821	Not found	False	[]		optic neuritis
thioridazine		True	1.38262	Not found	False	[]		blepharospasm
thioridazine		True	2.17926	Not found	False	[]		gaze palsy
thioridazine		True	3.076692	Not found	False	[]		mydriasis
thioridazine		True	5.754602	Not found	False	[]		pupil fixed
thioridazine		True	5.754602	Not found	False	[]		pupillary reflex impaired
thioridazine		True	3.77585	Not found	False	[]		retinal dystrophy
thioridazine		True	8.5863	Not found	False	[]		retinal toxicity
thioridazine		True	5.270707	Not found	False	[]		retinopathy
thioridazine		True	2.536101	Not found	False	[]		blindness
thioridazine		True	18.77585	Not found	False	[]		night blindness
thioridazine		True	1.884811	Not found	False	[]		visual acuity reduced
thioridazine		True	8.5863	Not found	False	[]		optic neuropathy
thioridazine		True	10.912468	Not found	False	[]		visual impairment
thioridazine		True	4.453616	Not found	False	[]		hiatus hernia
thioridazine		True	2.17926	Not found	False	[]		umbilical hernia
thioridazine		True	18.77585	Not found	False	[]		intestinal polyp
thioridazine		True	8.5863	Not found	False	[]		teeth brittle
thioridazine		True	1.226349	Not found	False	[]		tooth disorder
thioridazine		True	8.5863	Not found	False	[]		tooth injury
thioridazine		True	1.226349	Not found	False	[]		toothache
thioridazine		True	8.5863	Not found	False	[]		gingival disorder
thioridazine		True	1.441421	Not found	False	[]		tooth loss
thioridazine		True	1.428709	Not found	False	[]		pancreatitis
thioridazine		True	1.884811	Not found	False	[]		pancreatitis acute
thioridazine		True	8.5863	Not found	False	[]		pancreatitis haemorrhagic
thioridazine		True	1.38262	Not found	False	[]		pancreatic disorder
thioridazine		True	18.77585	Not found	False	[]		pancreatic pseudocyst
thioridazine		True	1.241421	Not found	False	[]		gastrointestinal disorder
thioridazine		True	2.950337	Not found	False	[]		rectal haemorrhage
thioridazine		True	1.77251	Not found	False	[]		haematemesis
thioridazine		True	1.0442360000000002	Not found	False	[]		colitis
thioridazine		True	1.301717	Not found	False	[]		gastritis
thioridazine		True	3.164216	Not found	False	[]		duodenitis
thioridazine		True	8.5863	Not found	False	[]		enteritis
thioridazine		True	2.17926	Not found	False	[]		intestinal pseudo-obstruction
thioridazine		True	1.253251	Not found	False	[]		gastrooesophageal reflux disease
thioridazine		True	2.17926	Not found	False	[]		impaired gastric emptying
thioridazine		True	5.754602	Not found	False	[]		gastrointestinal motility disorder
thioridazine		True	5.270707	Not found	False	[]		abdominal pain lower
thioridazine		True	1.38262	Not found	False	[]		pelvic pain
thioridazine		True	8.5863	Not found	False	[]		vomiting projectile
thioridazine		True	1.368703	Not found	False	[]		intestinal obstruction
thioridazine		True	8.5863	Not found	False	[]		large intestinal obstruction
thioridazine		True	8.5863	Not found	False	[]		volvulus
thioridazine		True	8.5863	Not found	False	[]		oesophageal obstruction
thioridazine		True	1.5078030000000002	Not found	False	[]		gastric ulcer
thioridazine		True	28.84593	Not found	False	[]		gastric ulcer haemorrhage
thioridazine		True	8.5863	Not found	False	[]		gastritis erosive
thioridazine		True	2.17926	Not found	False	[]		diverticular perforation
thioridazine		True	8.5863	Not found	False	[]		appendicitis perforated
thioridazine		True	5.754602	Not found	False	[]		gastrointestinal necrosis
thioridazine		True	4.134821	Not found	False	[]		intestinal ischaemia
thioridazine		True	9.000733	Not found	False	[]		haemorrhoidal haemorrhage
thioridazine		True	1.5078030000000002	Not found	False	[]		haemorrhoids
thioridazine		True	4.29393	Not found	False	[]		cheilitis
thioridazine		True	3.77585	Not found	False	[]		lip oedema
thioridazine		True	8.5863	Not found	False	[]		oral dysaesthesia
thioridazine		True	1.368703	Not found	False	[]		pharyngitis
thioridazine		True	1.441421	Not found	False	[]		paraesthesia oral
thioridazine		True	1.668322	Not found	False	[]		stomatitis
thioridazine		True	1.160616	Not found	False	[]		dry mouth
thioridazine		True	2.17926	Not found	False	[]		lip dry
thioridazine		True	1.4815010000000002	Not found	False	[]		dysgeusia
thioridazine		True	1.710357	Not found	False	[]		hypophagia
thioridazine		True	1.050427	Not found	False	[]		hyperthermia
thioridazine		True	4.210535	Not found	False	[]		hypothermia
thioridazine		True	3.77585	Not found	False	[]		temperature regulation disorder
thioridazine		True	1.072858	Not found	False	[]		pyrexia
thioridazine		True	3.164216	Not found	False	[]		accidental death
thioridazine		True	3.77585	Not found	False	[]		brain death
thioridazine		True	1.02218	Not found	False	[]		asthenia
thioridazine		True	18.77585	Not found	False	[]		chronic fatigue syndrome
thioridazine		True	4.29393	Not found	False	[]		decreased activity
thioridazine		True	1.102985	Not found	False	[]		fatigue
thioridazine		True	1.139656	Not found	False	[]		feeling cold
thioridazine		True	9.29393	Not found	False	[]		hunger
thioridazine		True	8.5863	Not found	False	[]		sensation of foreign body
thioridazine		True	1.38262	Not found	False	[]		temperature intolerance
thioridazine		True	3.635757	Not found	False	[]		thirst
thioridazine		True	1.360559	Not found	False	[]		ataxia
thioridazine		True	3.77585	Not found	False	[]		parkinsonian gait
thioridazine		True	1.532914	Not found	False	[]		condition aggravated
thioridazine		True	3.77585	Not found	False	[]		general symptom
thioridazine		True	1.6819609999999998	Not found	False	[]		ill-defined disorder
thioridazine		True	1.895701	Not found	False	[]		influenza like illness
thioridazine		True	3.5910900000000003	Not found	False	[]		irritability
thioridazine		True	1.368703	Not found	False	[]		night sweats
thioridazine		True	1.32356	Not found	False	[]		unevaluable event
thioridazine		True	2.17926	Not found	False	[]		yellow skin
thioridazine		True	5.754602	Not found	False	[]		enanthema
thioridazine		True	2.5177310000000004	Not found	False	[]		mucosal dryness
thioridazine		True	3.77585	Not found	False	[]		polyp
thioridazine		True	2.077056	Not found	False	[]		generalised oedema
thioridazine		True	1.38262	Not found	False	[]		non-cardiac chest pain
thioridazine		True	1.38262	Not found	False	[]		tenderness
thioridazine		True	18.77585	Not found	False	[]		alcohol withdrawal syndrome
thioridazine		True	4.388825	Not found	False	[]		impaired healing
thioridazine		True	2.17926	Not found	False	[]		nodule
thioridazine		True	3.164216	Not found	False	[]		atrophy
thioridazine		True	1.441421	Not found	False	[]		ulcer
thioridazine		True	3.77585	Not found	False	[]		no adverse event
thioridazine		True	2.667763	Not found	False	[]		gait disturbance
thioridazine		True	3.77585	Not found	False	[]		biliary colic
thioridazine		True	3.77585	Not found	False	[]		hepatitis cholestatic
thioridazine		True	1.994415	Not found	False	[]		liver disorder
thioridazine		True	1.856399	Not found	False	[]		hepatic function abnormal
thioridazine		True	10.653228	Not found	False	[]		acute hepatic failure
thioridazine		True	1.593226	Not found	False	[]		hepatic failure
thioridazine		True	2.17926	Not found	False	[]		hepatitis toxic
thioridazine		True	2.05627	Not found	False	[]		bronchospasm
thioridazine		True	2.5177310000000004	Not found	False	[]		dermatitis allergic
thioridazine		True	1.441421	Not found	False	[]		erythema multiforme
thioridazine		True	1.38388	Not found	False	[]		drug hypersensitivity
thioridazine		True	3.164216	Not found	False	[]		rhinitis allergic
thioridazine		True	2.268297	Not found	False	[]		rheumatoid arthritis
thioridazine		True	8.5863	Not found	False	[]		sarcoidosis
thioridazine		True	2.05627	Not found	False	[]		vasculitis
thioridazine		True	1.050427	Not found	False	[]		bacterial infection
thioridazine		True	3.164216	Not found	False	[]		clostridial infection
thioridazine		True	9.000733	Not found	False	[]		escherichia infection
thioridazine		True	2.17926	Not found	False	[]		pneumonia staphylococcal
thioridazine		True	8.5863	Not found	False	[]		pneumonia pneumococcal
thioridazine		True	3.77585	Not found	False	[]		streptococcal infection
thioridazine		True	8.5863	Not found	False	[]		pulmonary mycosis
thioridazine		True	18.77585	Not found	False	[]		vaginal infection
thioridazine		True	18.77585	Not found	False	[]		postoperative wound infection
thioridazine		True	3.77585	Not found	False	[]		bronchitis
thioridazine		True	1.050427	Not found	False	[]		pneumonia
thioridazine		True	9.000733	Not found	False	[]		furuncle
thioridazine		True	3.77585	Not found	False	[]		skin infection
thioridazine		True	3.164216	Not found	False	[]		acute sinusitis
thioridazine		True	2.17926	Not found	False	[]		rhinitis
thioridazine		True	1.376021	Not found	False	[]		sinusitis
thioridazine		True	1.5078030000000002	Not found	False	[]		upper respiratory tract infection
thioridazine		True	1.942295	Not found	False	[]		cystitis
thioridazine		True	2.05627	Not found	False	[]		kidney infection
thioridazine		True	8.5863	Not found	False	[]		pyelonephritis acute
thioridazine		True	3.77585	Not found	False	[]		tuberculosis
thioridazine		True	3.164216	Not found	False	[]		compression fracture
thioridazine		True	2.17926	Not found	False	[]		rotator cuff syndrome
thioridazine		True	8.5863	Not found	False	[]		jaw fracture
thioridazine		True	3.77585	Not found	False	[]		thoracic vertebral fracture
thioridazine		True	4.00745	Not found	False	[]		rib fracture
thioridazine		True	3.77585	Not found	False	[]		hand fracture
thioridazine		True	5.754602	Not found	False	[]		poisoning deliberate
thioridazine		True	1.1279660000000002	Not found	False	[]		toxicity to various agents
thioridazine		True	3.77585	Not found	False	[]		vascular rupture
thioridazine		True	2.342833	Not found	False	[]		tendonitis
thioridazine		True	2.17926	Not found	False	[]		nerve compression
thioridazine		True	8.5863	Not found	False	[]		wound
thioridazine		True	9.000733	Not found	False	[]		wound haemorrhage
thioridazine		True	1.856399	Not found	False	[]		head injury
thioridazine		True	2.667763	Not found	False	[]		skin laceration
thioridazine		True	5.754602	Not found	False	[]		underdose
thioridazine		True	1.939876	Not found	False	[]		medication error
thioridazine		True	1.431771	Not found	False	[]		accidental overdose
thioridazine		True	2.679386	Not found	False	[]		overdose
thioridazine		True	1.03678	Not found	False	[]		intentional overdose
thioridazine		True	5.754602	Not found	False	[]		iatrogenic injury
thioridazine		True	9.000733	Not found	False	[]		post procedural haemorrhage
thioridazine		True	1.441421	Not found	False	[]		ketoacidosis
thioridazine		True	1.38262	Not found	False	[]		hypercapnia
thioridazine		True	3.77585	Not found	False	[]		respiratory acidosis
thioridazine		True	2.151885	Not found	False	[]		eating disorder
thioridazine		True	3.77585	Not found	False	[]		cachexia
thioridazine		True	2.088413	Not found	False	[]		obesity
thioridazine		True	2.17926	Not found	False	[]		overweight
thioridazine		True	1.38262	Not found	False	[]		weight fluctuation
thioridazine		True	2.5177310000000004	Not found	False	[]		hypocalcaemia
thioridazine		True	9.184401	Not found	False	[]		fluid intake reduced
thioridazine		True	3.718428	Not found	False	[]		hyperlipidaemia
thioridazine		True	8.5863	Not found	False	[]		lipid metabolism disorder
thioridazine		True	2.17926	Not found	False	[]		metabolic encephalopathy
thioridazine		True	3.77585	Not found	False	[]		amino acid metabolism disorder
thioridazine		True	18.77585	Not found	False	[]		poor feeding infant
thioridazine		True	18.77585	Not found	False	[]		jaw disorder
thioridazine		True	1.38262	Not found	False	[]		osteosclerosis
thioridazine		True	1.198747	Not found	False	[]		arthropathy
thioridazine		True	3.77585	Not found	False	[]		patellofemoral pain syndrome
thioridazine		True	1.1841	Not found	False	[]		arthralgia
thioridazine		True	1.5078030000000002	Not found	False	[]		joint stiffness
thioridazine		True	6.558572	Not found	False	[]		fibromyalgia
thioridazine		True	1.710357	Not found	False	[]		muscle disorder
thioridazine		True	3.77585	Not found	False	[]		neuromyopathy
thioridazine		True	2.17926	Not found	False	[]		myopathy
thioridazine		True	3.77585	Not found	False	[]		spondylolisthesis
thioridazine		True	1.04836	Not found	False	[]		back pain
thioridazine		True	8.5863	Not found	False	[]		musculoskeletal chest pain
thioridazine		True	11.830272	Not found	False	[]		musculoskeletal discomfort
thioridazine		True	2.361105	Not found	False	[]		neck pain
thioridazine		True	1.0274519999999998	Not found	False	[]		pain in extremity
thioridazine		True	1.594049	Not found	False	[]		musculoskeletal stiffness
thioridazine		True	2.5177310000000004	Not found	False	[]		discomfort
thioridazine		True	1.441421	Not found	False	[]		groin pain
thioridazine		True	4.29393	Not found	False	[]		bursitis
thioridazine		True	18.77585	Not found	False	[]		costochondritis
thioridazine		True	8.5863	Not found	False	[]		tenosynovitis
thioridazine		True	2.17926	Not found	False	[]		muscle spasms
thioridazine		True	3.77585	Not found	False	[]		musculoskeletal pain
thioridazine		True	2.17926	Not found	False	[]		metastasis
thioridazine		True	1.38262	Not found	False	[]		uterine leiomyoma
thioridazine		True	1.38262	Not found	False	[]		malignant melanoma
thioridazine		True	8.5863	Not found	False	[]		metastatic malignant melanoma
thioridazine		True	3.164216	Not found	False	[]		basal cell carcinoma
thioridazine		True	3.77585	Not found	False	[]		encephalitis
thioridazine		True	8.5863	Not found	False	[]		cerebral artery embolism
thioridazine		True	1.047349	Not found	False	[]		cerebrovascular accident
thioridazine		True	14.087932	Not found	False	[]		haemorrhagic stroke
thioridazine		True	1.5078030000000002	Not found	False	[]		ischaemic stroke
thioridazine		True	8.5863	Not found	False	[]		intracranial venous sinus thrombosis
thioridazine		True	3.409631	Not found	False	[]		facial paralysis
thioridazine		True	3.77585	Not found	False	[]		trigeminal neuralgia
thioridazine		True	4.134821	Not found	False	[]		hypoxic-ischaemic encephalopathy
thioridazine		True	8.5863	Not found	False	[]		tension headache
thioridazine		True	1.6455349999999995	Not found	False	[]		migraine
thioridazine		True	3.77585	Not found	False	[]		hydrocephalus
thioridazine		True	2.342833	Not found	False	[]		dementia alzheimer's type
thioridazine		True	1.20094	Not found	False	[]		amnesia
thioridazine		True	1.435737	Not found	False	[]		cognitive disorder
thioridazine		True	1.160616	Not found	False	[]		disturbance in attention
thioridazine		True	8.5863	Not found	False	[]		judgement impaired
thioridazine		True	2.562245	Not found	False	[]		mental impairment
thioridazine		True	1.38262	Not found	False	[]		clumsiness
thioridazine		True	1.300329	Not found	False	[]		dyskinesia
thioridazine		True	8.5863	Not found	False	[]		meige's syndrome
thioridazine		True	1.13249	Not found	False	[]		psychomotor hyperactivity
thioridazine		True	8.5863	Not found	False	[]		oromandibular dystonia
thioridazine		True	4.134821	Not found	False	[]		pleurothotonus
thioridazine		True	8.5863	Not found	False	[]		locked-in syndrome
thioridazine		True	4.388825	Not found	False	[]		paralysis
thioridazine		True	3.77585	Not found	False	[]		reduced facial expression
thioridazine		True	2.105242	Not found	False	[]		parkinson's disease
thioridazine		True	8.5863	Not found	False	[]		areflexia
thioridazine		True	3.77585	Not found	False	[]		poor sucking reflex
thioridazine		True	2.433875	Not found	False	[]		coordination abnormal
thioridazine		True	1.139656	Not found	False	[]		dysstasia
thioridazine		True	1.634686	Not found	False	[]		coma
thioridazine		True	9.368703	Not found	False	[]		apraxia
thioridazine		True	1.767839	Not found	False	[]		depressed level of consciousness
thioridazine		True	1.851515	Not found	False	[]		loss of consciousness
thioridazine		True	2.034386	Found	False	[]	sedation	sedation
thioridazine		True	1.226349	Not found	False	[]		stupor
thioridazine		True	1.301717	Not found	False	[]		nervous system disorder
thioridazine		True	3.77585	Not found	False	[]		apnoeic attack
thioridazine		True	2.031172	Not found	False	[]		crying
thioridazine		True	1.050427	Not found	False	[]		personality change
thioridazine		True	2.3847690000000004	Not found	False	[]		restlessness
thioridazine		True	5.754602	Not found	False	[]		tic
thioridazine		True	1.002739	Not found	False	[]		unresponsive to stimuli
thioridazine		True	1.441421	Not found	False	[]		formication
thioridazine		True	1.38262	Not found	False	[]		hyperaesthesia
thioridazine		True	1.564819	Not found	False	[]		paraesthesia
thioridazine		True	3.164216	Not found	False	[]		hypoaesthesia
thioridazine		True	1.050427	Not found	False	[]		sensory disturbance
thioridazine		True	1.899404	Not found	False	[]		dysarthria
thioridazine		True	3.77585	Not found	False	[]		mutism
thioridazine		True	1.308669	Not found	False	[]		speech disorder
thioridazine		True	1.274093	Not found	False	[]		urinary incontinence
thioridazine		True	6.558572	Not found	False	[]		polyneuropathy
thioridazine		True	2.933048	Not found	False	[]		neuropathy peripheral
thioridazine		True	8.5863	Not found	False	[]		clonic convulsion
thioridazine		True	2.05627	Not found	False	[]		seizure
thioridazine		True	1.756736	Not found	False	[]		insomnia
thioridazine		True	1.593226	Not found	False	[]		hypersomnia
thioridazine		True	8.5863	Not found	False	[]		narcolepsy
thioridazine		True	2.667763	Not found	False	[]		poor quality sleep
thioridazine		True	8.5863	Not found	False	[]		lumbosacral radiculopathy
thioridazine		True	8.5863	Not found	False	[]		neurogenic bladder
thioridazine		True	1.441421	Not found	False	[]		brain injury
thioridazine		True	8.5863	Not found	False	[]		lactation disorder
thioridazine		True	8.5863	Not found	False	[]		live birth
thioridazine		True	1.441421	Not found	False	[]		pregnancy
thioridazine		True	4.134821	Not found	False	[]		anxiety disorder
thioridazine		True	1.969759	Not found	False	[]		anxiety
thioridazine		True	1.636721	Not found	False	[]		nervousness
thioridazine		True	1.436257	Not found	False	[]		stress
thioridazine		True	2.0320180000000003	Not found	False	[]		fear
thioridazine		True	18.77585	Not found	False	[]		fear of disease
thioridazine		True	5.754602	Not found	False	[]		social anxiety disorder
thioridazine		True	1.38262	Not found	False	[]		obsessive thoughts
thioridazine		True	1.7985409999999995	Not found	False	[]		obsessive-compulsive disorder
thioridazine		True	1.476099	Not found	False	[]		panic attack
thioridazine		True	1.441421	Not found	False	[]		panic reaction
thioridazine		True	7.330272	Not found	False	[]		post-traumatic stress disorder
thioridazine		True	3.799263	Not found	False	[]		catatonia
thioridazine		True	3.164216	Not found	False	[]		attention deficit/hyperactivity disorder
thioridazine		True	18.77585	Not found	False	[]		pressure of speech
thioridazine		True	4.134821	Not found	False	[]		screaming
thioridazine		True	2.5267	Not found	False	[]		delirium
thioridazine		True	2.115145	Not found	False	[]		depression
thioridazine		True	3.635757	Not found	False	[]		major depression
thioridazine		True	2.17926	Not found	False	[]		decreased interest
thioridazine		True	3.610164	Not found	False	[]		depressed mood
thioridazine		True	3.596707	Not found	False	[]		feeling of despair
thioridazine		True	9.42392	Not found	False	[]		tearfulness
thioridazine		True	8.5863	Not found	False	[]		autism spectrum disorder
thioridazine		True	2.562245	Not found	False	[]		delusion
thioridazine		True	3.596707	Not found	False	[]		persecutory delusion
thioridazine		True	4.134821	Not found	False	[]		derealisation
thioridazine		True	2.621266	Not found	False	[]		hallucination
thioridazine		True	2.278237	Not found	False	[]		hallucination, auditory
thioridazine		True	8.5863	Not found	False	[]		hallucination, olfactory
thioridazine		True	1.4815010000000002	Not found	False	[]		hallucination, visual
thioridazine		True	2.05627	Not found	False	[]		hallucinations, mixed
thioridazine		True	2.17926	Not found	False	[]		illusion
thioridazine		True	18.77585	Not found	False	[]		flight of ideas
thioridazine		True	8.5863	Not found	False	[]		perseveration
thioridazine		True	3.77585	Not found	False	[]		food aversion
thioridazine		True	2.5177310000000004	Not found	False	[]		bipolar i disorder
thioridazine		True	1.432588	Not found	False	[]		bipolar disorder
thioridazine		True	18.77585	Not found	False	[]		cyclothymic disorder
thioridazine		True	6.141015	Not found	False	[]		hypomania
thioridazine		True	1.51378	Not found	False	[]		mania
thioridazine		True	5.270707	Not found	False	[]		inappropriate affect
thioridazine		True	2.353172	Not found	False	[]		anger
thioridazine		True	1.38262	Not found	False	[]		euphoric mood
thioridazine		True	2.818352	Not found	False	[]		emotional disorder
thioridazine		True	8.5863	Not found	False	[]		moaning
thioridazine		True	2.562245	Not found	False	[]		mood altered
thioridazine		True	1.771997	Not found	False	[]		mood swings
thioridazine		True	8.016399	Not found	False	[]		affective disorder
thioridazine		True	1.360559	Not found	False	[]		apathy
thioridazine		True	2.867582	Not found	False	[]		aggression
thioridazine		True	8.5863	Not found	False	[]		grandiosity
thioridazine		True	1.050427	Not found	False	[]		homicidal ideation
thioridazine		True	2.17926	Not found	False	[]		hostility
thioridazine		True	8.5863	Not found	False	[]		suspiciousness
thioridazine		True	9.184401	Not found	False	[]		violence-related symptom
thioridazine		True	2.346815	Not found	False	[]		abnormal behaviour
thioridazine		True	28.84593	Not found	False	[]		impaired self-care
thioridazine		True	3.053741	Not found	False	[]		psychiatric symptom
thioridazine		True	2.749033	Not found	False	[]		mental status changes
thioridazine		True	5.754602	Not found	False	[]		enuresis
thioridazine		True	18.77585	Not found	False	[]		alcohol problem
thioridazine		True	4.388825	Not found	False	[]		alcoholism
thioridazine		True	2.291486	Not found	False	[]		dependence
thioridazine		True	4.66248	Not found	False	[]		drug dependence
thioridazine		True	4.501467	Not found	False	[]		intentional product misuse
thioridazine		True	18.77585	Not found	False	[]		nicotine dependence
thioridazine		True	8.5863	Not found	False	[]		substance dependence
thioridazine		True	9.000733	Not found	False	[]		delusional disorder, persecutory type
thioridazine		True	3.409631	Not found	False	[]		schizoaffective disorder
thioridazine		True	8.5863	Found	False	[]	schizophrenia	schizophrenia
thioridazine		True	3.77585	Not found	False	[]		premature ejaculation
thioridazine		True	3.521729	Not found	False	[]		erectile dysfunction
thioridazine		True	2.50643	Not found	False	[]		libido decreased
thioridazine		True	18.77585	Not found	False	[]		libido disorder
thioridazine		True	2.17926	Not found	False	[]		libido increased
thioridazine		True	5.754602	Not found	False	[]		loss of libido
thioridazine		True	1.226349	Not found	False	[]		sexual dysfunction
thioridazine		True	1.342088	Not found	False	[]		nightmare
thioridazine		True	2.148524	Not found	False	[]		sleep disorder
thioridazine		True	3.77585	Not found	False	[]		factitious disorder
thioridazine		True	1.511599	Not found	False	[]		intentional self-injury
thioridazine		True	6.211842	Not found	False	[]		self-injurious ideation
thioridazine		True	15.431198	Not found	False	[]		suicidal behaviour
thioridazine		True	2.97058	Not found	False	[]		suicidal ideation
thioridazine		True	2.642233	Not found	False	[]		suicide attempt
thioridazine		True	8.5863	Not found	False	[]		bladder obstruction
thioridazine		True	8.5863	Not found	False	[]		bladder prolapse
thioridazine		True	8.5863	Not found	False	[]		cystitis interstitial
thioridazine		True	8.5863	Not found	False	[]		nephrosclerosis
thioridazine		True	1.216349	Not found	False	[]		acute kidney injury
thioridazine		True	2.5177310000000004	Not found	False	[]		anuria
thioridazine		True	1.061126	Not found	False	[]		renal failure
thioridazine		True	1.38262	Not found	False	[]		hydronephrosis
thioridazine		True	1.38262	Not found	False	[]		renal tubular necrosis
thioridazine		True	2.07916	Not found	False	[]		dysuria
thioridazine		True	1.226349	Not found	False	[]		micturition urgency
thioridazine		True	8.5863	Not found	False	[]		urge incontinence
thioridazine		True	3.77585	Not found	False	[]		urinary hesitation
thioridazine		True	2.75725	Not found	False	[]		chromaturia
thioridazine		True	9.29393	Not found	False	[]		glycosuria
thioridazine		True	2.17926	Not found	False	[]		ketonuria
thioridazine		True	9.000733	Not found	False	[]		renal pain
thioridazine		True	1.38262	Not found	False	[]		breast discharge
thioridazine		True	9.000733	Not found	False	[]		breast swelling
thioridazine		True	2.17926	Not found	False	[]		menstrual disorder
thioridazine		True	2.17926	Not found	False	[]		ejaculation disorder
thioridazine		True	3.77585	Not found	False	[]		ejaculation failure
thioridazine		True	8.5863	Not found	False	[]		uterine prolapse
thioridazine		True	2.17926	Not found	False	[]		bronchial hyperreactivity
thioridazine		True	9.000733	Not found	False	[]		bronchitis chronic
thioridazine		True	8.5863	Not found	False	[]		chronic obstructive pulmonary disease
thioridazine		True	1.38262	Not found	False	[]		obstructive airways disorder
thioridazine		True	1.6946230000000002	Not found	False	[]		pneumonia aspiration
thioridazine		True	1.368703	Not found	False	[]		atelectasis
thioridazine		True	8.5863	Not found	False	[]		pleural adhesion
thioridazine		True	1.247012	Not found	False	[]		pulmonary hypertension
thioridazine		True	2.47884	Not found	False	[]		respiratory arrest
thioridazine		True	1.360559	Not found	False	[]		hypoxia
thioridazine		True	6.211842	Not found	False	[]		aspiration
thioridazine		True	1.38262	Not found	False	[]		respiratory tract congestion
thioridazine		True	1.5078030000000002	Not found	False	[]		rhinorrhoea
thioridazine		True	8.5863	Not found	False	[]		upper airway obstruction
thioridazine		True	8.5863	Not found	False	[]		upper respiratory tract inflammation
thioridazine		True	3.77585	Not found	False	[]		yawning
thioridazine		True	3.77585	Not found	False	[]		vocal cord disorder
thioridazine		True	1.554427	Not found	False	[]		epistaxis
thioridazine		True	4.134821	Not found	False	[]		nasal dryness
thioridazine		True	8.5863	Not found	False	[]		sinus congestion
thioridazine		True	2.17926	Not found	False	[]		hyperkeratosis
thioridazine		True	1.38262	Not found	False	[]		pain of skin
thioridazine		True	1.226349	Not found	False	[]		skin lesion
thioridazine		True	8.5863	Not found	False	[]		skin necrosis
thioridazine		True	2.50643	Not found	False	[]		pruritus generalised
thioridazine		True	1.226349	Not found	False	[]		rash macular
thioridazine		True	3.164216	Not found	False	[]		decubitus ulcer
thioridazine		True	3.074079	Not found	False	[]		skin ulcer
thioridazine		True	1.441421	Not found	False	[]		acne
thioridazine		True	3.77585	Not found	False	[]		hypotrichosis
thioridazine		True	2.17926	Not found	False	[]		hair growth abnormal
thioridazine		True	2.17926	Not found	False	[]		hair texture abnormal
thioridazine		True	8.5863	Not found	False	[]		seborrhoea
thioridazine		True	3.77585	Not found	False	[]		livedo reticularis
thioridazine		True	8.5863	Not found	False	[]		vasoconstriction
thioridazine		True	3.77585	Not found	False	[]		vasodilatation
thioridazine		True	18.77585	Not found	False	[]		learning disability
thioridazine		True	4.134821	Not found	False	[]		aneurysm
thioridazine		True	8.5863	Not found	False	[]		infarction
thioridazine		True	1.38262	Not found	False	[]		ischaemia
thioridazine		True	3.77585	Not found	False	[]		poor peripheral circulation
thioridazine		True	1.366492	Not found	False	[]		circulatory collapse
thioridazine		True	8.5863	Not found	False	[]		hypovolaemic shock
thioridazine		True	7.985828	Not found	False	[]		shock
thioridazine		True	4.134821	Not found	False	[]		angiopathy
thioridazine		True	1.710357	Not found	False	[]		haemodynamic instability
thioridazine		True	1.358855	Not found	False	[]		hypertension
thioridazine		True	3.77585	Not found	False	[]		arteriosclerosis
thioridazine		True	8.5863	Not found	False	[]		venous thrombosis
thioridazine		True	8.5863	Not found	False	[]		huntington's disease
thioridazine		True	8.5863	Not found	False	[]		drug-induced liver injury
thioridazine		True	3.074079	Not found	False	[]		osteonecrosis of jaw
thioridazine		True	8.5863	Not found	False	[]		burning feet syndrome
thioridazine		True	1.062845	Not found	False	[]		prescribed overdose
thioridazine		True	3.77585	Not found	False	[]		candida infection
ubiquinol		True	8.5953					blood loss anaemia
ubiquinol		True	1.39403					pancytopenia
ubiquinol		True	8.5953					ecchymosis
ubiquinol		True	2.19031					coronary artery disease
ubiquinol		True	3.78626					angina pectoris
ubiquinol		True	2.19031					chest discomfort
ubiquinol		True	18.78626					ascites
ubiquinol		True	8.5953					fluid overload
ubiquinol		True	2.096863					oedema peripheral
ubiquinol		True	3.78626					hypothyroidism
ubiquinol		True	3.78626					glaucoma
ubiquinol		True	8.5953					eye irritation
ubiquinol		True	1.39403					visual impairment
ubiquinol		True	8.5953					diverticulum
ubiquinol		True	3.78626					haematemesis
ubiquinol		True	3.78626					haematochezia
ubiquinol		True	1.389123					diarrhoea
ubiquinol		True	9.013506					abdominal distension
ubiquinol		True	4.149606					abdominal pain
ubiquinol		True	2.19031					abdominal discomfort
ubiquinol		True	8.5953					lip swelling
ubiquinol		True	1.39403					oropharyngeal pain
ubiquinol		True	3.78626					stomatitis
ubiquinol		True	8.5953					glossodynia
ubiquinol		True	2.19031					swollen tongue
ubiquinol		True	18.78626					application site erythema
ubiquinol		True	1.39403					injection site erythema
ubiquinol		True	2.096863					pyrexia
ubiquinol		True	2.110459					fatigue
ubiquinol		True	3.78626					multiple organ dysfunction syndrome
ubiquinol		True	3.78626					generalised oedema
ubiquinol		True	3.78626					anaphylactic reaction
ubiquinol		True	1.39403					cellulitis
ubiquinol		True	2.19031					infection
ubiquinol		True	8.5953					influenza
ubiquinol		True	8.5953					wound
ubiquinol		True	4.149606					contusion
ubiquinol		True	3.78626					scratch
ubiquinol		True	4.149606					product dose omission
ubiquinol		True	5.768614					wrong technique in product usage process
ubiquinol		True	18.78626					medication error
ubiquinol		True	2.19031					hyponatraemia
ubiquinol		True	2.19031					hyperlipidaemia
ubiquinol		True	2.529112					arthralgia
ubiquinol		True	2.19031					joint stiffness
ubiquinol		True	8.5953					spinal stenosis
ubiquinol		True	8.5953					neck pain
ubiquinol		True	1.39403					amnesia
ubiquinol		True	8.5953					cognitive disorder
ubiquinol		True	2.19031					burning sensation
ubiquinol		True	1.24292					paraesthesia
ubiquinol		True	8.5953					azotaemia
ubiquinol		True	8.5953					pleurisy
ubiquinol		True	8.5953					nasal congestion
ubiquinol		True	4.149606					epistaxis
ubiquinol		True	3.78626					pharyngeal oedema
ubiquinol		True	8.5953					dry skin
ubiquinol		True	2.072266					erythema
ubiquinol		True	2.19031					rash pruritic
ubiquinol		True	8.5953					deep vein thrombosis
ubiquinol		True	8.5953					haemorrhage
ubiquinol		True	8.5953					bone loss
tiagabine		True	1.368398	Not found	False	[]		coagulopathy
tiagabine		True	2.1791	Not found	False	[]		blood disorder
tiagabine		True	3.7757	Not found	False	[]		leukaemia
tiagabine		True	8.58617	Not found	False	[]		b-cell lymphoma
tiagabine		True	2.1791	Not found	False	[]		immune thrombocytopenic purpura
tiagabine		True	2.1791	Not found	False	[]		lymphoedema
tiagabine		True	1.38245	Not found	False	[]		neutropenic sepsis
tiagabine		True	9.000539	Not found	False	[]		atrioventricular block second degree
tiagabine		True	2.1791	Not found	False	[]		bundle branch block
tiagabine		True	5.75439	Not found	False	[]		bundle branch block left
tiagabine		True	2.1791	Not found	False	[]		conduction disorder
tiagabine		True	2.517494	Not found	False	[]		sinus bradycardia
tiagabine		True	1.43586	Not found	False	[]		sinus tachycardia
tiagabine		True	2.756914	Not found	False	[]		supraventricular tachycardia
tiagabine		True	1.002379	Not found	False	[]		ventricular tachycardia
tiagabine		True	2.255077	Not found	False	[]		cardiac disorder
tiagabine		True	1.855339	Not found	False	[]		cardiovascular disorder
tiagabine		True	2.1791	Not found	False	[]		heart disease congenital
tiagabine		True	5.75439	Not found	False	[]		heart injury
tiagabine		True	8.58617	Not found	False	[]		jugular vein distension
tiagabine		True	8.58617	Not found	False	[]		orthopnoea
tiagabine		True	1.4411740000000002	Not found	False	[]		cardiac valve disease
tiagabine		True	1.681569	Not found	False	[]		mitral valve incompetence
tiagabine		True	3.7757	Not found	False	[]		pulmonary valve incompetence
tiagabine		True	2.1791	Not found	False	[]		coronary artery stenosis
tiagabine		True	3.05341	Not found	False	[]		angina unstable
tiagabine		True	1.718933	Not found	False	[]		cardiac failure congestive
tiagabine		True	8.58617	Not found	False	[]		right ventricular failure
tiagabine		True	1.139347	Not found	False	[]		cardiomyopathy
tiagabine		True	1.4411740000000002	Not found	False	[]		ischaemic cardiomyopathy
tiagabine		True	9.293656	Not found	False	[]		ventricular hypertrophy
tiagabine		True	1.2261	Not found	False	[]		pericarditis
tiagabine		True	3.844413	Not found	False	[]		congenital anomaly
tiagabine		True	3.7757	Not found	False	[]		cleft lip and palate
tiagabine		True	8.58617	Not found	False	[]		congenital foot malformation
tiagabine		True	2.056029	Not found	False	[]		dysmorphism
tiagabine		True	14.08772	Not found	False	[]		meningomyelocele
tiagabine		True	4.293656	Not found	False	[]		congenital cystic kidney disease
tiagabine		True	1.38245	Not found	False	[]		ear discomfort
tiagabine		True	2.986727	Not found	False	[]		diabetic ketoacidosis
tiagabine		True	2.00108	Not found	False	[]		diabetic coma
tiagabine		True	3.532572	Not found	False	[]		diabetic neuropathy
tiagabine		True	18.7757	Not found	False	[]		diabetic eye disease
tiagabine		True	7.329984	Not found	False	[]		diabetic retinopathy
tiagabine		True	6.736944	Not found	False	[]		diabetic nephropathy
tiagabine		True	1.38245	Not found	False	[]		menstruation irregular
tiagabine		True	2.30125	Not found	False	[]		diabetes mellitus
tiagabine		True	3.575636	Not found	False	[]		diabetes mellitus inadequate control
tiagabine		True	2.1791	Not found	False	[]		gestational diabetes
tiagabine		True	14.08772	Not found	False	[]		insulin-requiring type 2 diabetes mellitus
tiagabine		True	3.7757	Not found	False	[]		type 1 diabetes mellitus
tiagabine		True	2.291145	Not found	False	[]		type 2 diabetes mellitus
tiagabine		True	8.58617	Not found	False	[]		hyperinsulinism
tiagabine		True	2.1791	Not found	False	[]		pituitary-dependent cushing's syndrome
tiagabine		True	1.710113	Not found	False	[]		galactorrhoea
tiagabine		True	3.7757	Not found	False	[]		hyperparathyroidism
tiagabine		True	2.1791	Not found	False	[]		calcium deficiency
tiagabine		True	2.1791	Not found	False	[]		thyroiditis
tiagabine		True	3.7757	Not found	False	[]		basedow's disease
tiagabine		True	9.000539	Not found	False	[]		exophthalmos
tiagabine		True	5.75439	Not found	False	[]		thyroid cancer
tiagabine		True	8.58617	Not found	False	[]		cataract subcapsular
tiagabine		True	8.58617	Not found	False	[]		dry eye
tiagabine		True	8.58617	Not found	False	[]		angle closure glaucoma
tiagabine		True	8.58617	Not found	False	[]		borderline glaucoma
tiagabine		True	3.7757	Not found	False	[]		periorbital haematoma
tiagabine		True	3.7757	Not found	False	[]		conjunctival oedema
tiagabine		True	8.58617	Not found	False	[]		ulcerative keratitis
tiagabine		True	9.000539	Not found	False	[]		eye injury
tiagabine		True	2.1791	Not found	False	[]		excessive eye blinking
tiagabine		True	3.7757	Not found	False	[]		eyelid function disorder
tiagabine		True	2.1791	Not found	False	[]		eye movement disorder
tiagabine		True	1.062486	Not found	False	[]		mydriasis
tiagabine		True	3.7757	Not found	False	[]		pupil fixed
tiagabine		True	6.022009	Not found	False	[]		pupillary reflex impaired
tiagabine		True	1.38245	Not found	False	[]		macular degeneration
tiagabine		True	18.7757	Not found	False	[]		retinal tear
tiagabine		True	9.000539	Not found	False	[]		vitreous haemorrhage
tiagabine		True	2.1791	Not found	False	[]		retinal vein occlusion
tiagabine		True	4.293656	Not found	False	[]		blindness transient
tiagabine		True	19.134597	Not found	False	[]		chromatopsia
tiagabine		True	3.7757	Not found	False	[]		metamorphopsia
tiagabine		True	38.88245	Not found	False	[]		oscillopsia
tiagabine		True	1.570074	Not found	False	[]		vision blurred
tiagabine		True	2.1791	Not found	False	[]		tunnel vision
tiagabine		True	3.7757	Not found	False	[]		oculogyric crisis
tiagabine		True	9.184164	Not found	False	[]		abdominal hernia
tiagabine		True	2.1791	Not found	False	[]		anorectal disorder
tiagabine		True	3.7757	Not found	False	[]		rectal prolapse
tiagabine		True	3.7757	Not found	False	[]		dyschezia
tiagabine		True	1.507499	Not found	False	[]		tooth fracture
tiagabine		True	8.58617	Not found	False	[]		tooth injury
tiagabine		True	3.7757	Not found	False	[]		dental discomfort
tiagabine		True	4.916964	Not found	False	[]		toothache
tiagabine		True	8.58617	Not found	False	[]		gingival recession
tiagabine		True	5.579644	Not found	False	[]		tooth loss
tiagabine		True	4.134597	Not found	False	[]		alcoholic pancreatitis
tiagabine		True	2.561764	Not found	False	[]		pancreatitis acute
tiagabine		True	8.58617	Not found	False	[]		pancreatitis relapsing
tiagabine		True	2.1791	Not found	False	[]		pancreatic pseudocyst
tiagabine		True	1.127608	Not found	False	[]		gastric disorder
tiagabine		True	38.88245	Not found	False	[]		functional gastrointestinal disorder
tiagabine		True	3.7757	Not found	False	[]		barrett's oesophagus
tiagabine		True	1.855339	Not found	False	[]		gastroenteritis viral
tiagabine		True	8.58617	Not found	False	[]		viral diarrhoea
tiagabine		True	2.1791	Not found	False	[]		enteritis infectious
tiagabine		True	8.58617	Not found	False	[]		enterocolitis
tiagabine		True	1.8014130000000002	Not found	False	[]		gastrooesophageal reflux disease
tiagabine		True	3.596426	Not found	False	[]		gastrointestinal motility disorder
tiagabine		True	18.7757	Not found	False	[]		oesophageal spasm
tiagabine		True	1.050176	Not found	False	[]		bruxism
tiagabine		True	1.681569	Not found	False	[]		incontinence
tiagabine		True	8.58617	Not found	False	[]		obstruction gastric
tiagabine		True	8.58617	Not found	False	[]		large intestinal obstruction
tiagabine		True	8.58617	Not found	False	[]		oesophageal rupture
tiagabine		True	3.1639850000000003	Not found	False	[]		peptic ulcer
tiagabine		True	3.7757	Not found	False	[]		haemorrhoidal haemorrhage
tiagabine		True	8.58617	Not found	False	[]		steatorrhoea
tiagabine		True	3.7757	Not found	False	[]		lip blister
tiagabine		True	2.1791	Not found	False	[]		lip disorder
tiagabine		True	1.2261	Not found	False	[]		oral disorder
tiagabine		True	14.08772	Not found	False	[]		abscess oral
tiagabine		True	3.7757	Not found	False	[]		oral fungal infection
tiagabine		True	2.1791	Not found	False	[]		oral infection
tiagabine		True	2.056029	Not found	False	[]		foaming at mouth
tiagabine		True	4.134597	Not found	False	[]		oropharyngeal blistering
tiagabine		True	2.1791	Not found	False	[]		abdominal adhesions
tiagabine		True	18.7757	Not found	False	[]		tongue paralysis
tiagabine		True	1.246705	Not found	False	[]		abdominal discomfort
tiagabine		True	18.7757	Not found	False	[]		application site discolouration
tiagabine		True	3.7757	Not found	False	[]		application site erosion
tiagabine		True	3.409304	Not found	False	[]		application site irritation
tiagabine		True	8.58617	Not found	False	[]		application site swelling
tiagabine		True	3.1639850000000003	Not found	False	[]		autonomic nervous system imbalance
tiagabine		True	1.6798959999999998	Not found	False	[]		lethargy
tiagabine		True	3.444667	Not found	False	[]		feeling drunk
tiagabine		True	1.0520349999999998	Not found	False	[]		gait inability
tiagabine		True	3.1639850000000003	Not found	False	[]		loss of control of legs
tiagabine		True	1.218019	Not found	False	[]		condition aggravated
tiagabine		True	8.58617	Not found	False	[]		crepitations
tiagabine		True	1.19839	Not found	False	[]		disease recurrence
tiagabine		True	4.134597	Not found	False	[]		energy increased
tiagabine		True	3.7757	Not found	False	[]		fistula discharge
tiagabine		True	1.072286	Not found	False	[]		influenza like illness
tiagabine		True	1.2261	Not found	False	[]		performance status decreased
tiagabine		True	1.185317	Not found	False	[]		swelling
tiagabine		True	5.75439	Not found	False	[]		wound secretion
tiagabine		True	18.7757	Not found	False	[]		gravitational oedema
tiagabine		True	1.38245	Not found	False	[]		non-cardiac chest pain
tiagabine		True	2.056029	Not found	False	[]		tenderness
tiagabine		True	8.58617	Not found	False	[]		delirium tremens
tiagabine		True	4.134597	Not found	False	[]		drug withdrawal convulsions
tiagabine		True	3.409304	Not found	False	[]		mass
tiagabine		True	2.1791	Not found	False	[]		atrophy
tiagabine		True	8.58617	Not found	False	[]		dysplasia
tiagabine		True	8.58617	Not found	False	[]		injection site pain
tiagabine		True	3.7757	Not found	False	[]		procedural pain
tiagabine		True	2.1791	Not found	False	[]		bile duct obstruction
tiagabine		True	1.38245	Not found	False	[]		gallbladder injury
tiagabine		True	2.1791	Not found	False	[]		asterixis
tiagabine		True	2.151462	Not found	False	[]		hepatic steatosis
tiagabine		True	3.1639850000000003	Not found	False	[]		hepatocellular injury
tiagabine		True	9.000539	Not found	False	[]		multiple allergies
tiagabine		True	9.184164	Not found	False	[]		food allergy
tiagabine		True	1.38245	Not found	False	[]		rhinitis allergic
tiagabine		True	3.7757	Not found	False	[]		lupus-like syndrome
tiagabine		True	2.342539	Not found	False	[]		nephrogenic systemic fibrosis
tiagabine		True	3.7757	Not found	False	[]		hiv infection
tiagabine		True	3.7757	Not found	False	[]		post herpetic neuralgia
tiagabine		True	8.58617	Not found	False	[]		bacterial vulvovaginitis
tiagabine		True	2.517494	Not found	False	[]		escherichia infection
tiagabine		True	1.38245	Not found	False	[]		klebsiella infection
tiagabine		True	3.1639850000000003	Not found	False	[]		pseudomonas infection
tiagabine		True	2.517494	Not found	False	[]		pharyngitis streptococcal
tiagabine		True	5.270442	Not found	False	[]		candida infection
tiagabine		True	4.388509	Not found	False	[]		fungal infection
tiagabine		True	2.1791	Not found	False	[]		onychomycosis
tiagabine		True	2.1791	Not found	False	[]		pneumocystis jirovecii pneumonia
tiagabine		True	3.409304	Not found	False	[]		osteomyelitis
tiagabine		True	5.75439	Not found	False	[]		meningitis aseptic
tiagabine		True	2.1791	Not found	False	[]		skin infection
tiagabine		True	8.58617	Not found	False	[]		chronic tonsillitis
tiagabine		True	4.134597	Not found	False	[]		tonsillitis
tiagabine		True	3.7757	Not found	False	[]		tuberculosis
tiagabine		True	3.7757	Not found	False	[]		trichomoniasis
tiagabine		True	8.58617	Not found	False	[]		encephalitis viral
tiagabine		True	4.134597	Not found	False	[]		fracture
tiagabine		True	14.08772	Not found	False	[]		pathological fracture
tiagabine		True	5.75439	Not found	False	[]		stress fracture
tiagabine		True	1.7981919999999998	Not found	False	[]		joint injury
tiagabine		True	6.022009	Not found	False	[]		ligament sprain
tiagabine		True	2.433494	Not found	False	[]		limb injury
tiagabine		True	1.139347	Not found	False	[]		femur fracture
tiagabine		True	3.062075	Not found	False	[]		foot fracture
tiagabine		True	4.883199	Not found	False	[]		lower limb fracture
tiagabine		True	4.134597	Not found	False	[]		tibia fracture
tiagabine		True	2.517494	Not found	False	[]		pelvic fracture
tiagabine		True	3.05341	Not found	False	[]		facial bones fracture
tiagabine		True	3.7757	Not found	False	[]		cervical vertebral fracture
tiagabine		True	4.134597	Not found	False	[]		lumbar vertebral fracture
tiagabine		True	13.415382	Not found	False	[]		spinal compression fracture
tiagabine		True	4.333523	Not found	False	[]		rib fracture
tiagabine		True	2.1791	Not found	False	[]		sternal fracture
tiagabine		True	15.430859	Not found	False	[]		clavicle fracture
tiagabine		True	2.056029	Not found	False	[]		hand fracture
tiagabine		True	1.139347	Not found	False	[]		upper limb fracture
tiagabine		True	1.246705	Not found	False	[]		alcohol poisoning
tiagabine		True	1.38245	Not found	False	[]		toxicity to various agents
tiagabine		True	1.050176	Not found	False	[]		poisoning deliberate
tiagabine		True	8.58617	Not found	False	[]		toxic encephalopathy
tiagabine		True	3.7757	Not found	False	[]		subdural haemorrhage
tiagabine		True	1.2261	Not found	False	[]		pneumothorax
tiagabine		True	2.1791	Not found	False	[]		ligament rupture
tiagabine		True	9.000539	Not found	False	[]		muscle injury
tiagabine		True	1.4411740000000002	Not found	False	[]		muscle strain
tiagabine		True	2.1791	Not found	False	[]		tendon rupture
tiagabine		True	6.736944	Not found	False	[]		tendonitis
tiagabine		True	2.863071	Not found	False	[]		nerve injury
tiagabine		True	1.769163	Not found	False	[]		fall
tiagabine		True	4.538256	Not found	False	[]		skin laceration
tiagabine		True	1.562142	Not found	False	[]		road traffic accident
tiagabine		True	4.210112	Not found	False	[]		scar
tiagabine		True	1.050176	Not found	False	[]		wound
tiagabine		True	5.088368	Not found	False	[]		back injury
tiagabine		True	1.7279330000000002	Not found	False	[]		head injury
tiagabine		True	1.38245	Not found	False	[]		sunburn
tiagabine		True	1.6218180000000002	Not found	False	[]		incorrect dose administered
tiagabine		True	2.517494	Not found	False	[]		wrong product administered
tiagabine		True	4.134597	Not found	False	[]		circumstance or information capable of leading to medication error
tiagabine		True	1.246705	Not found	False	[]		product dispensing error
tiagabine		True	2.756205	Not found	False	[]		medication error
tiagabine		True	2.199134	Not found	False	[]		accidental overdose
tiagabine		True	1.366094	Not found	False	[]		intentional overdose
tiagabine		True	1.477411	Not found	False	[]		overdose
tiagabine		True	2.1791	Not found	False	[]		iatrogenic injury
tiagabine		True	1.4411740000000002	Not found	False	[]		procedural complication
tiagabine		True	18.7757	Not found	False	[]		procedural hypotension
tiagabine		True	2.1791	Not found	False	[]		renal tubular acidosis
tiagabine		True	9.000539	Not found	False	[]		bulimia nervosa
tiagabine		True	5.75439	Not found	False	[]		appetite disorder
tiagabine		True	2.1791	Not found	False	[]		cachexia
tiagabine		True	1.341615	Not found	False	[]		obesity
tiagabine		True	4.388509	Not found	False	[]		weight fluctuation
tiagabine		True	4.134597	Not found	False	[]		low turnover osteopathy
tiagabine		True	3.409304	Not found	False	[]		osteopenia
tiagabine		True	8.58617	Not found	False	[]		hyperphosphataemia
tiagabine		True	2.056029	Not found	False	[]		electrolyte imbalance
tiagabine		True	1.453263	Not found	False	[]		hyperkalaemia
tiagabine		True	2.342539	Not found	False	[]		hypertriglyceridaemia
tiagabine		True	3.844413	Not found	False	[]		dyslipidaemia
tiagabine		True	4.998754	Not found	False	[]		metabolic encephalopathy
tiagabine		True	2.1791	Not found	False	[]		hyperuricaemia
tiagabine		True	2.00108	Not found	False	[]		bone disorder
tiagabine		True	18.7757	Not found	False	[]		bone fistula
tiagabine		True	5.088368	Not found	False	[]		exostosis
tiagabine		True	3.409304	Not found	False	[]		spinal disorder
tiagabine		True	8.58617	Not found	False	[]		polyarthritis
tiagabine		True	18.7757	Not found	False	[]		sacroiliitis
tiagabine		True	2.1791	Not found	False	[]		joint contracture
tiagabine		True	8.58617	Not found	False	[]		joint lock
tiagabine		True	3.7757	Not found	False	[]		joint noise
tiagabine		True	4.134597	Not found	False	[]		joint effusion
tiagabine		True	2.342539	Not found	False	[]		joint range of motion decreased
tiagabine		True	8.58617	Not found	False	[]		cervicobrachial syndrome
tiagabine		True	4.122926	Not found	False	[]		spinal osteoarthritis
tiagabine		True	3.7757	Not found	False	[]		myofascial pain syndrome
tiagabine		True	8.58617	Not found	False	[]		muscle fatigue
tiagabine		True	2.433494	Not found	False	[]		muscle tightness
tiagabine		True	1.6941930000000005	Not found	False	[]		muscle rigidity
tiagabine		True	3.1639850000000003	Not found	False	[]		torticollis
tiagabine		True	8.58617	Not found	False	[]		myopathy
tiagabine		True	1.036376	Not found	False	[]		intervertebral disc protrusion
tiagabine		True	1.38245	Not found	False	[]		plantar fasciitis
tiagabine		True	1.042828	Not found	False	[]		pain in extremity
tiagabine		True	3.7757	Not found	False	[]		extremity contracture
tiagabine		True	3.7757	Not found	False	[]		limb mass
tiagabine		True	14.08772	Not found	False	[]		muscle contracture
tiagabine		True	6.736944	Not found	False	[]		posture abnormal
tiagabine		True	3.073794	Not found	False	[]		groin pain
tiagabine		True	1.38245	Not found	False	[]		metastases to bone
tiagabine		True	3.7757	Not found	False	[]		synovitis
tiagabine		True	3.7757	Not found	False	[]		costochondritis
tiagabine		True	3.7757	Not found	False	[]		tenosynovitis
tiagabine		True	4.293656	Not found	False	[]		musculoskeletal pain
tiagabine		True	3.1639850000000003	Not found	False	[]		breast cancer female
tiagabine		True	3.7757	Not found	False	[]		dermal cyst
tiagabine		True	2.1791	Not found	False	[]		metastases to lung
tiagabine		True	2.1791	Not found	False	[]		meningioma
tiagabine		True	8.58617	Not found	False	[]		ovarian cancer
tiagabine		True	1.38245	Not found	False	[]		lung neoplasm
tiagabine		True	2.517494	Not found	False	[]		malignant melanoma
tiagabine		True	2.1791	Not found	False	[]		basal cell carcinoma
tiagabine		True	2.1791	Not found	False	[]		encephalitis
tiagabine		True	3.7757	Not found	False	[]		cerebral haematoma
tiagabine		True	6.736944	Not found	False	[]		carotid artery stenosis
tiagabine		True	2.147975	Not found	False	[]		transient ischaemic attack
tiagabine		True	9.000539	Not found	False	[]		anosmia
tiagabine		True	1.38245	Not found	False	[]		hypoxic-ischaemic encephalopathy
tiagabine		True	2.1791	Not found	False	[]		autism spectrum disorder
tiagabine		True	2.88918	Not found	False	[]		amnesia
tiagabine		True	14.08772	Not found	False	[]		anterograde amnesia
tiagabine		True	1.683376	Found	False	[]	memory impairment	memory impairment
tiagabine		True	9.184164	Not found	False	[]		retrograde amnesia
tiagabine		True	2.626949	Not found	False	[]		cognitive disorder
tiagabine		True	4.134597	Not found	False	[]		akinesia
tiagabine		True	8.58617	Not found	False	[]		basal ganglion degeneration
tiagabine		True	2.128772	Not found	False	[]		extrapyramidal disorder
tiagabine		True	2.1791	Not found	False	[]		posturing
tiagabine		True	2.5829440000000004	Not found	False	[]		dystonia
tiagabine		True	2.1791	Not found	False	[]		opisthotonus
tiagabine		True	1.38245	Not found	False	[]		monoparesis
tiagabine		True	5.75439	Not found	False	[]		reduced facial expression
tiagabine		True	2.1791	Not found	False	[]		essential tremor
tiagabine		True	5.75439	Not found	False	[]		head titubation
tiagabine		True	4.134597	Not found	False	[]		areflexia
tiagabine		True	4.293656	Not found	False	[]		cerebellar syndrome
tiagabine		True	2.078701	Not found	False	[]		dysstasia
tiagabine		True	4.860189	Found	False	[]	aphasia	aphasia
tiagabine		True	9.000539	Not found	False	[]		apraxia
tiagabine		True	18.7757	Not found	False	[]		apallic syndrome
tiagabine		True	2.1791	Not found	False	[]		consciousness fluctuating
tiagabine		True	2.517494	Not found	False	[]		postictal state
tiagabine		True	2.1475220000000004	Not found	False	[]		sedation
tiagabine		True	4.388509	Not found	False	[]		cerebral disorder
tiagabine		True	1.941948	Not found	False	[]		motor dysfunction
tiagabine		True	1.259745	Not found	False	[]		nervous system disorder
tiagabine		True	2.12636	Not found	False	[]		disorientation
tiagabine		True	2.291145	Not found	False	[]		drooling
tiagabine		True	3.596426	Not found	False	[]		neurological symptom
tiagabine		True	3.444667	Not found	False	[]		personality change
tiagabine		True	1.745775	Not found	False	[]		restlessness
tiagabine		True	18.7757	Not found	False	[]		unresponsive to stimuli
tiagabine		True	1.1198450000000002	Not found	False	[]		burning sensation
tiagabine		True	6.960938	Not found	False	[]		aura
tiagabine		True	3.7757	Not found	False	[]		complex regional pain syndrome
tiagabine		True	1.375584	Not found	False	[]		neuralgia
tiagabine		True	7.728691	Not found	False	[]		dysphemia
tiagabine		True	2.433494	Not found	False	[]		incoherent
tiagabine		True	18.7757	Not found	False	[]		mutism
tiagabine		True	9.184164	Not found	False	[]		repetitive speech
tiagabine		True	3.7757	Not found	False	[]		verbigeration
tiagabine		True	1.511204	Not found	False	[]		carpal tunnel syndrome
tiagabine		True	1.360205	Not found	False	[]		petit mal epilepsy
tiagabine		True	1.38245	Not found	False	[]		generalised tonic-clonic seizure
tiagabine		True	8.385514	Not found	False	[]		focal dyscognitive seizures
tiagabine		True	2.517494	Not found	False	[]		simple partial seizures
tiagabine		True	3.7757	Not found	False	[]		atonic seizures
tiagabine		True	8.58617	Not found	False	[]		epileptic aura
tiagabine		True	2.1791	Not found	False	[]		partial seizures with secondary generalisation
tiagabine		True	8.346688	Not found	False	[]		status epilepticus
tiagabine		True	4.134597	Not found	False	[]		tonic clonic movements
tiagabine		True	8.58617	Not found	False	[]		circadian rhythm sleep disorder
tiagabine		True	3.7757	Not found	False	[]		narcolepsy
tiagabine		True	2.1791	Not found	False	[]		myelopathy
tiagabine		True	3.7757	Not found	False	[]		lumbar radiculopathy
tiagabine		True	2.1791	Not found	False	[]		hypertonic bladder
tiagabine		True	1.38245	Not found	False	[]		neurogenic bladder
tiagabine		True	5.75439	Not found	False	[]		radiculopathy
tiagabine		True	2.756914	Not found	False	[]		cerebral atrophy
tiagabine		True	2.517494	Not found	False	[]		somnambulism
tiagabine		True	8.58617	Not found	False	[]		abortion incomplete
tiagabine		True	1.4411740000000002	Not found	False	[]		premature labour
tiagabine		True	18.7757	Not found	False	[]		ectopic pregnancy
tiagabine		True	1.914866	Not found	False	[]		premature baby
tiagabine		True	2.1791	Not found	False	[]		adjustment disorder
tiagabine		True	6.022009	Found	False	[]	anxiety disorder	anxiety disorder
tiagabine		True	1.432117	Not found	False	[]		fear
tiagabine		True	4.195056	Not found	False	[]		panic attack
tiagabine		True	11.111321	Not found	False	[]		post-traumatic stress disorder
tiagabine		True	5.680859	Not found	False	[]		catatonia
tiagabine		True	5.680859	Not found	False	[]		communication disorder
tiagabine		True	2.667473	Not found	False	[]		screaming
tiagabine		True	1.760641	Not found	False	[]		delirium
tiagabine		True	3.7757	Not found	False	[]		depression suicidal
tiagabine		True	2.5829440000000004	Not found	False	[]		major depression
tiagabine		True	1.2261	Not found	False	[]		feeling of despair
tiagabine		True	7.329984	Not found	False	[]		psychomotor retardation
tiagabine		True	5.088368	Not found	False	[]		tearfulness
tiagabine		True	1.66802	Not found	False	[]		dissociation
tiagabine		True	2.667473	Not found	False	[]		persecutory delusion
tiagabine		True	3.7757	Not found	False	[]		delusional perception
tiagabine		True	1.38245	Not found	False	[]		derealisation
tiagabine		True	2.1791	Not found	False	[]		flashback
tiagabine		True	1.961362	Not found	False	[]		hallucination, auditory
tiagabine		True	1.3857	Not found	False	[]		hallucination, visual
tiagabine		True	3.409304	Not found	False	[]		hallucinations, mixed
tiagabine		True	1.38245	Not found	False	[]		flight of ideas
tiagabine		True	1.855339	Not found	False	[]		impulsive behaviour
tiagabine		True	1.4411740000000002	Not found	False	[]		bipolar i disorder
tiagabine		True	1.476833	Not found	False	[]		bipolar disorder
tiagabine		True	1.133503	Not found	False	[]		mania
tiagabine		True	1.055108	Not found	False	[]		anger
tiagabine		True	3.1639850000000003	Not found	False	[]		dysphoria
tiagabine		True	1.259745	Not found	False	[]		mood altered
tiagabine		True	9.000539	Not found	False	[]		premenstrual syndrome
tiagabine		True	2.353148	Not found	False	[]		aggression
tiagabine		True	9.293656	Not found	False	[]		belligerence
tiagabine		True	3.7757	Not found	False	[]		disinhibition
tiagabine		True	1.511204	Not found	False	[]		homicidal ideation
tiagabine		True	1.127608	Not found	False	[]		social avoidant behaviour
tiagabine		True	2.1791	Not found	False	[]		violence-related symptom
tiagabine		True	2.1791	Not found	False	[]		borderline personality disorder
tiagabine		True	2.637203	Not found	False	[]		abnormal behaviour
tiagabine		True	3.3209410000000004	Not found	False	[]		staring
tiagabine		True	2.056029	Not found	False	[]		choking sensation
tiagabine		True	2.667473	Not found	False	[]		psychiatric symptom
tiagabine		True	1.050176	Not found	False	[]		throat tightness
tiagabine		True	2.709563	Not found	False	[]		mental status changes
tiagabine		True	1.38245	Not found	False	[]		enuresis
tiagabine		True	2.00108	Not found	False	[]		dependence
tiagabine		True	2.1716800000000003	Not found	False	[]		drug dependence
tiagabine		True	5.75439	Not found	False	[]		nicotine dependence
tiagabine		True	8.58617	Not found	False	[]		tobacco abuse
tiagabine		True	9.000539	Not found	False	[]		delusional disorder, unspecified type
tiagabine		True	9.000539	Not found	False	[]		acute psychosis
tiagabine		True	1.4411740000000002	Not found	False	[]		schizoaffective disorder
tiagabine		True	18.7757	Not found	False	[]		male sexual dysfunction
tiagabine		True	1.057669	Not found	False	[]		sleep disorder
tiagabine		True	7.728691	Not found	False	[]		conversion disorder
tiagabine		True	3.7757	Not found	False	[]		somatic symptom disorder
tiagabine		True	1.585176	Not found	False	[]		completed suicide
tiagabine		True	1.717655	Not found	False	[]		intentional self-injury
tiagabine		True	3.073794	Not found	False	[]		self-injurious ideation
tiagabine		True	2.291145	Not found	False	[]		suicidal behaviour
tiagabine		True	1.2763060000000002	Not found	False	[]		suicidal ideation
tiagabine		True	2.1791	Not found	False	[]		stress
tiagabine		True	4.478841	Not found	False	[]		intentional product misuse
tiagabine		True	1.507499	Not found	False	[]		bladder disorder
tiagabine		True	8.58617	Not found	False	[]		bladder prolapse
tiagabine		True	1.38245	Not found	False	[]		nephrotic syndrome
tiagabine		True	2.1791	Not found	False	[]		nephritis
tiagabine		True	2.395396	Not found	False	[]		renal disorder
tiagabine		True	8.58617	Not found	False	[]		renal mass
tiagabine		True	3.7757	Not found	False	[]		kidney small
tiagabine		True	8.58617	Not found	False	[]		urethral pain
tiagabine		True	2.1791	Not found	False	[]		urinary hesitation
tiagabine		True	9.000539	Not found	False	[]		glycosuria
tiagabine		True	2.1791	Not found	False	[]		pyuria
tiagabine		True	3.7757	Not found	False	[]		urine abnormality
tiagabine		True	1.184742	Not found	False	[]		nephrolithiasis
tiagabine		True	1.38245	Not found	False	[]		tubulointerstitial nephritis
tiagabine		True	8.58617	Not found	False	[]		breast disorder
tiagabine		True	1.38245	Not found	False	[]		breast mass
tiagabine		True	2.1791	Not found	False	[]		benign prostatic hyperplasia
tiagabine		True	8.58617	Not found	False	[]		testicular disorder
tiagabine		True	1.38245	Not found	False	[]		uterine haemorrhage
tiagabine		True	8.58617	Not found	False	[]		vaginal disorder
tiagabine		True	4.134597	Not found	False	[]		vaginal discharge
tiagabine		True	3.7757	Not found	False	[]		vulvovaginal pain
tiagabine		True	1.339083	Not found	False	[]		chronic obstructive pulmonary disease
tiagabine		True	1.050176	Not found	False	[]		pneumonitis
tiagabine		True	2.517494	Not found	False	[]		pulmonary thrombosis
tiagabine		True	2.1791	Not found	False	[]		hypopnoea
tiagabine		True	2.056029	Not found	False	[]		hypoventilation
tiagabine		True	1.43586	Not found	False	[]		respiratory depression
tiagabine		True	3.7757	Not found	False	[]		increased bronchial secretion
tiagabine		True	9.184164	Not found	False	[]		pleuritic pain
tiagabine		True	1.38245	Not found	False	[]		respiration abnormal
tiagabine		True	1.38245	Not found	False	[]		sneezing
tiagabine		True	1.19839	Not found	False	[]		nasal congestion
tiagabine		True	2.1791	Not found	False	[]		nasal dryness
tiagabine		True	9.000539	Not found	False	[]		skin hypertrophy
tiagabine		True	3.1639850000000003	Not found	False	[]		skin induration
tiagabine		True	2.1791	Not found	False	[]		skin tightness
tiagabine		True	8.58617	Not found	False	[]		hidradenitis
tiagabine		True	1.38245	Not found	False	[]		nail disorder
tiagabine		True	8.58617	Not found	False	[]		haemorrhage subcutaneous
tiagabine		True	2.1791	Not found	False	[]		skin haemorrhage
tiagabine		True	3.1639850000000003	Not found	False	[]		arterial occlusive disease
tiagabine		True	2.1791	Not found	False	[]		arteriosclerosis
tiagabine		True	8.58617	Not found	False	[]		peripheral artery occlusion
tiagabine		True	3.7757	Not found	False	[]		intermittent claudication
tiagabine		True	5.75439	Not found	False	[]		peripheral arterial occlusive disease
tiagabine		True	9.000539	Not found	False	[]		peripheral ischaemia
tiagabine		True	9.000539	Not found	False	[]		aortic arteriosclerosis
tiagabine		True	1.7981919999999998	Not found	False	[]		haematoma
tiagabine		True	3.7757	Not found	False	[]		hypertensive crisis
tiagabine		True	5.75439	Not found	False	[]		essential hypertension
tiagabine		True	8.58617	Not found	False	[]		superior vena cava syndrome
tiagabine		True	1.38245	Not found	False	[]		upper-airway cough syndrome
tiagabine		True	8.58617	Not found	False	[]		slow speech
tiagabine		True	3.7757	Not found	False	[]		seizure like phenomena
tiagabine		True	8.58617	Not found	False	[]		premature delivery
tiagabine		True	8.58617	Not found	False	[]		psychological trauma
vindesine		True	1.374936					anaemia
vindesine		True	8.586500000000001					anaemia macrocytic
vindesine		True	15.431685					bone marrow failure
vindesine		True	5.559931					febrile bone marrow aplasia
vindesine		True	28.84617					haemorrhagic diathesis
vindesine		True	5.48556					petechiae
vindesine		True	6.48591					coagulopathy
vindesine		True	3.77608					hypersensitivity vasculitis
vindesine		True	8.586500000000001					purpura
vindesine		True	9.00101					bone marrow disorder
vindesine		True	8.586500000000001					transfusion reaction
vindesine		True	1.369142					leukaemia recurrent
vindesine		True	8.586500000000001					central nervous system leukaemia
vindesine		True	3.77608					acute leukaemia
vindesine		True	1.361068					acute lymphocytic leukaemia
vindesine		True	5.089119					acute lymphocytic leukaemia recurrent
vindesine		True	8.586500000000001					b precursor type acute leukaemia
vindesine		True	1.912574					acute myeloid leukaemia
vindesine		True	9.369142					acute myelomonocytic leukaemia
vindesine		True	19.502022					acute promyelocytic leukaemia
vindesine		True	2.343254					blast crisis in myelogenous leukaemia
vindesine		True	12.57086					hodgkin's disease recurrent
vindesine		True	2.268871					lymphoma
vindesine		True	8.586500000000001					burkitt's lymphoma recurrent
vindesine		True	2.077482					diffuse large b-cell lymphoma recurrent
vindesine		True	48.90548					precursor t-lymphoblastic lymphoma/leukaemia
vindesine		True	1.0507879999999998					plasma cell myeloma
vindesine		True	1.116157					thrombocytopenia
vindesine		True	2.1795					hepatosplenomegaly
vindesine		True	8.586500000000001					lymphangiosis carcinomatosa
vindesine		True	2.1795					lymphocytic infiltration
vindesine		True	1.376159					leukopenia
vindesine		True	3.522437					lymphopenia
vindesine		True	2.1795					granulocytopenia
vindesine		True	1.226707					neutropenic colitis
vindesine		True	2.291976					neutropenic infection
vindesine		True	1.533811					cardio-respiratory arrest
vindesine		True	3.052383					sudden death
vindesine		True	3.77608					ventricular arrhythmia
vindesine		True	1.361068					cardiac disorder
vindesine		True	1.38287					intracardiac thrombus
vindesine		True	3.77608					coronary artery stenosis
vindesine		True	1.38287					angina pectoris
vindesine		True	1.603577					cardiac failure
vindesine		True	2.6681790000000003					acute pulmonary oedema
vindesine		True	3.77608					left ventricular failure
vindesine		True	3.77608					syncope
vindesine		True	2.81889					aplasia
vindesine		True	8.586500000000001					cytogenetic abnormality
vindesine		True	8.586500000000001					ear discomfort
vindesine		True	1.38287					amenorrhoea
vindesine		True	8.586500000000001					menstruation irregular
vindesine		True	3.77608					diabetes mellitus inadequate control
vindesine		True	2.200399					hyperglycaemia
vindesine		True	8.586500000000001					pituitary tumour benign
vindesine		True	1.668755					inappropriate antidiuretic hormone secretion
vindesine		True	3.597108					hypercalcaemia
vindesine		True	2.1795					cataract
vindesine		True	3.164547					dry eye
vindesine		True	8.586500000000001					ulcerative keratitis
vindesine		True	1.38287					eyelid oedema
vindesine		True	2.5180700000000003					visual acuity reduced
vindesine		True	2.1795					hiatus hernia
vindesine		True	3.77608					periodontitis
vindesine		True	2.1795					gingivitis
vindesine		True	6.73756					gingival bleeding
vindesine		True	3.77608					tooth loss
vindesine		True	4.135141					diverticulitis
vindesine		True	1.247453					gastrointestinal disorder
vindesine		True	9.00101					gastric mucosal lesion
vindesine		True	8.586500000000001					gastrointestinal mucosal disorder
vindesine		True	9.00101					mallory-weiss syndrome
vindesine		True	2.344898					gastrointestinal haemorrhage
vindesine		True	3.273399					melaena
vindesine		True	19.294322					gastroenteritis
vindesine		True	1.38287					appendicitis
vindesine		True	1.38287					clostridium colitis
vindesine		True	5.754905					cytomegalovirus enterocolitis
vindesine		True	3.597108					oesophageal candidiasis
vindesine		True	2.4344210000000004					gastrointestinal toxicity
vindesine		True	4.279494					ileus paralytic
vindesine		True	1.441776					dyspepsia
vindesine		True	1.38287					faecaloma
vindesine		True	1.38287					faeces discoloured
vindesine		True	1.856068					anal incontinence
vindesine		True	1.38287					hiccups
vindesine		True	4.135141					subileus
vindesine		True	1.38287					oesophageal stenosis
vindesine		True	8.586500000000001					gastric neoplasm
vindesine		True	8.586500000000001					gastrointestinal carcinoma
vindesine		True	2.1795					tongue neoplasm malignant stage unspecified
vindesine		True	8.586500000000001					oesophageal carcinoma
vindesine		True	2.1795					cheilitis
vindesine		True	4.454123					oral candidiasis
vindesine		True	1.710708					pharyngitis
vindesine		True	1.448201					stomatitis
vindesine		True	3.77608					diarrhoea
vindesine		True	1.38287					hypophagia
vindesine		True	8.586500000000001					oropharyngeal discomfort
vindesine		True	5.089119					hyperthermia
vindesine		True	9.00101					thirst
vindesine		True	1.361068					gait disturbance
vindesine		True	1.0356740000000002					multiple organ dysfunction syndrome
vindesine		True	2.480449					mucosal inflammation
vindesine		True	3.597108					generalised oedema
vindesine		True	1.896412					oedema
vindesine		True	2.186645					liver disorder
vindesine		True	1.508239					hypoalbuminaemia
vindesine		True	29.18474					hypoproteinaemia
vindesine		True	3.77608					hepatic infarction
vindesine		True	1.7793370000000002					venoocclusive liver disease
vindesine		True	2.056616					hepatitis
vindesine		True	2.056616					hepatic necrosis
vindesine		True	2.343254					hepatic steatosis
vindesine		True	8.586500000000001					hepatitis toxic
vindesine		True	4.16672					hepatotoxicity
vindesine		True	2.1795					hepatocellular injury
vindesine		True	4.294322					asthma
vindesine		True	4.135141					bronchospasm
vindesine		True	1.38287					erythema multiforme
vindesine		True	8.586500000000001					dermatitis contact
vindesine		True	3.164547					toxic skin eruption
vindesine		True	3.164547					anaphylactic shock
vindesine		True	8.586500000000001					laryngeal oedema
vindesine		True	3.77608					pneumonia klebsiella
vindesine		True	3.070265					pseudomonas infection
vindesine		True	8.586500000000001					pneumonia chlamydial
vindesine		True	14.088235					aspergillus infection
vindesine		True	1.302289					bronchopulmonary aspergillosis
vindesine		True	9.00101					candida pneumonia
vindesine		True	2.1795					candida sepsis
vindesine		True	15.937786					systemic candida
vindesine		True	5.754905					mucormycosis
vindesine		True	2.1795					pulmonary mycosis
vindesine		True	3.77608					pneumocystis jirovecii infection
vindesine		True	2.75773					pneumocystis jirovecii pneumonia
vindesine		True	1.38287					meningitis
vindesine		True	3.267082					infection
vindesine		True	1.279322					pneumonia
vindesine		True	2.079818					lung infection
vindesine		True	3.77608					atypical pneumonia
vindesine		True	28.84617					acinetobacter bacteraemia
vindesine		True	1.671278					bacteraemia
vindesine		True	2.105735					bacterial sepsis
vindesine		True	3.164547					fungal sepsis
vindesine		True	1.17321					septic shock
vindesine		True	8.586500000000001					viraemia
vindesine		True	1.38287					soft tissue infection
vindesine		True	1.247453					sinusitis
vindesine		True	8.586500000000001					atypical mycobacterial infection
vindesine		True	2.056616					adenovirus infection
vindesine		True	4.389278					cytomegalovirus viraemia
vindesine		True	3.77608					epstein-barr viraemia
vindesine		True	3.77608					meningoencephalitis herpetic
vindesine		True	4.135141					herpes virus infection
vindesine		True	1.386851					herpes zoster
vindesine		True	1.38287					varicella
vindesine		True	8.586500000000001					parvovirus infection
vindesine		True	5.754905					bk virus infection
vindesine		True	5.754905					viral haemorrhagic cystitis
vindesine		True	2.346698					toxicity to various agents
vindesine		True	2.951061					nephropathy toxic
vindesine		True	2.854249					neurotoxicity
vindesine		True	1.302289					pulmonary toxicity
vindesine		True	1.441776					skin toxicity
vindesine		True	2.1795					intracranial hypotension
vindesine		True	3.77608					nerve injury
vindesine		True	8.586500000000001					radiation mucositis
vindesine		True	9.00101					phlebitis
vindesine		True	14.088235					post lumbar puncture syndrome
vindesine		True	1.369142					second primary malignancy
vindesine		True	3.597108					respiratory acidosis
vindesine		True	3.77608					feeding disorder
vindesine		True	2.6681790000000003					malnutrition
vindesine		True	3.77608					hyperphosphataemia
vindesine		True	1.287441					tumour lysis syndrome
vindesine		True	3.77608					hypernatraemia
vindesine		True	12.57086					shock haemorrhagic
vindesine		True	3.77608					food intolerance
vindesine		True	4.135141					hypertriglyceridaemia
vindesine		True	2.1795					hyperlipidaemia
vindesine		True	3.77608					metabolic encephalopathy
vindesine		True	2.1795					bone lesion
vindesine		True	2.1795					bone sequestrum
vindesine		True	3.77608					muscle spasticity
vindesine		True	1.38287					trismus
vindesine		True	1.38287					growth retardation
vindesine		True	8.586500000000001					metastases to spine
vindesine		True	1.912574					malignant neoplasm progression
vindesine		True	1.063361					neoplasm malignant
vindesine		True	1.38287					cancer pain
vindesine		True	3.77608					oncologic complication
vindesine		True	3.77608					prostate cancer
vindesine		True	1.369142					lung neoplasm malignant
vindesine		True	3.77608					metastatic malignant melanoma
vindesine		True	8.586500000000001					myelitis
vindesine		True	9.00101					cerebral haematoma
vindesine		True	3.396482					cerebral haemorrhage
vindesine		True	1.0446810000000002					cerebral infarction
vindesine		True	1.441776					cerebral ischaemia
vindesine		True	1.441776					haemorrhage intracranial
vindesine		True	3.77608					lacunar infarction
vindesine		True	9.00101					intracranial venous sinus thrombosis
vindesine		True	8.586500000000001					transverse sinus thrombosis
vindesine		True	2.1795					facial paresis
vindesine		True	3.77608					vocal cord paralysis
vindesine		True	1.309443					encephalopathy
vindesine		True	1.857013					leukoencephalopathy
vindesine		True	1.104787					headache
vindesine		True	3.77608					vasogenic cerebral oedema
vindesine		True	6.73756					paraparesis
vindesine		True	1.38287					paraplegia
vindesine		True	1.38287					paresis
vindesine		True	2.1795					cerebellar syndrome
vindesine		True	1.622729					depressed level of consciousness
vindesine		True	1.441776					restlessness
vindesine		True	8.586500000000001					thinking abnormal
vindesine		True	2.361802					palmar-plantar erythrodysaesthesia syndrome
vindesine		True	2.5180700000000003					sensory loss
vindesine		True	2.1795					dysphonia
vindesine		True	2.899213					urinary incontinence
vindesine		True	8.586500000000001					sensorimotor disorder
vindesine		True	2.1795					axonal neuropathy
vindesine		True	9.00101					peripheral motor neuropathy
vindesine		True	9.18474					status epilepticus
vindesine		True	5.271086					cauda equina syndrome
vindesine		True	8.586500000000001					neurogenic bladder
vindesine		True	8.586500000000001					spinal cord oedema
vindesine		True	2.1795					foetal growth restriction
vindesine		True	2.1795					premature labour
vindesine		True	1.38287					stress
vindesine		True	18.77608					delusion
vindesine		True	8.586500000000001					completed suicide
vindesine		True	1.508239					renal disorder
vindesine		True	1.38287					oliguria
vindesine		True	2.1795					acute kidney injury
vindesine		True	3.77608					benign prostatic hyperplasia
vindesine		True	18.77608					emphysema
vindesine		True	1.94951					interstitial lung disease
vindesine		True	1.432396					pulmonary fibrosis
vindesine		True	2.0892030000000004					acute respiratory distress syndrome
vindesine		True	2.1795					pleurisy
vindesine		True	18.77608					haemothorax
vindesine		True	3.77608					pulmonary infarction
vindesine		True	1.38287					apnoea
vindesine		True	2.1795					hypoventilation
vindesine		True	18.77608					bronchopneumopathy
vindesine		True	2.672131					lung disorder
vindesine		True	2.614626					respiratory disorder
vindesine		True	8.586500000000001					upper respiratory tract inflammation
vindesine		True	1.38287					organising pneumonia
vindesine		True	6.73756					dermatitis bullous
vindesine		True	1.38287					dry skin
vindesine		True	8.586500000000001					scab
vindesine		True	1.441776					skin lesion
vindesine		True	1.38287					rash papular
vindesine		True	2.1795					rash vesicular
vindesine		True	1.38287					skin hyperpigmentation
vindesine		True	14.088235					skin erosion
vindesine		True	1.6952410000000002					alopecia
vindesine		True	3.77608					livedo reticularis
vindesine		True	8.586500000000001					haemorrhagic infarction
vindesine		True	3.77608					labile blood pressure
vindesine		True	14.088235					hypovolaemic shock
vindesine		True	1.0507879999999998					embolism
vindesine		True	1.226707					venous thrombosis
vindesine		True	3.77608					axillary vein thrombosis
vindesine		True	2.1795					jugular vein thrombosis
vindesine		True	3.77608					pelvic venous thrombosis
vindesine		True	29.18474					angiopathy
vindesine		True	6.73756					haemodynamic instability
vindesine		True	8.586500000000001					microangiopathy
vindesine		True	1.38287					hypertensive crisis
vindesine		True	5.754905					post transplant lymphoproliferative disorder
vindesine		True	28.84617					drug-induced liver injury
vindesine		True	8.586500000000001					h1n1 influenza
vindesine		True	8.586500000000001					acute lung injury
vindesine		True	8.586500000000001					central nervous system haemorrhage
vindesine		True	8.586500000000001					decreased vibratory sense
vindesine		True	18.77608					enteropathy-associated t-cell lymphoma
vindesine		True	8.586500000000001					plasma cell myeloma recurrent
furazolidone		True	3.82102	Not found	False	[]		febrile neutropenia
furazolidone		True	3.82102	Not found	False	[]		arrhythmia
furazolidone		True	8.62523	Not found	False	[]		haemoptysis
furazolidone		True	8.62523	Not found	False	[]		palpitations
furazolidone		True	8.62523	Not found	False	[]		acute myocardial infarction
furazolidone		True	3.82102	Not found	False	[]		pulmonary oedema
furazolidone		True	2.22729	Not found	False	[]		dyspepsia
furazolidone		True	8.62523	Not found	False	[]		faeces discoloured
furazolidone		True	9.056602	Not found	False	[]		dysphagia
furazolidone		True	8.62523	Not found	False	[]		oropharyngeal pain
furazolidone		True	18.82102	Not found	False	[]		mouth ulceration
furazolidone		True	8.62523	Not found	False	[]		oral mucosa erosion
furazolidone		True	8.62523	Not found	False	[]		dysgeusia
furazolidone		True	4.3755	Not found	False	[]		pyrexia
furazolidone		True	1.782365	Not found	False	[]		asthenia
furazolidone		True	3.82102	Not found	False	[]		disease progression
furazolidone		True	2.587229	Not found	False	[]		pain
furazolidone		True	14.14951	Not found	False	[]		toxic epidermal necrolysis
furazolidone		True	9.056602	Not found	False	[]		upper respiratory tract infection
furazolidone		True	2.22729	Not found	False	[]		decreased appetite
furazolidone		True	3.82102	Not found	False	[]		myalgia
furazolidone		True	3.82102	Not found	False	[]		muscle tightness
furazolidone		True	8.62523	Not found	False	[]		neck pain
furazolidone		True	8.62523	Not found	False	[]		subarachnoid haemorrhage
furazolidone		True	8.62523	Not found	False	[]		chromaturia
furazolidone		True	18.82102	Not found	False	[]		skin erosion
praziquantel		True	8.590160000000001	Not found	False	[]		haemolytic uraemic syndrome
praziquantel		True	3.78031	Not found	False	[]		lymphadenopathy
praziquantel		True	3.78031	Not found	False	[]		splenomegaly
praziquantel		True	9.006199	Not found	False	[]		leukopenia
praziquantel		True	2.18399	Not found	False	[]		tachycardia
praziquantel		True	3.78031	Not found	False	[]		palpitations
praziquantel		True	9.006199	Not found	False	[]		syncope
praziquantel		True	2.085489	Not found	False	[]		oedema peripheral
praziquantel		True	18.78031	Not found	False	[]		conjunctival hyperaemia
praziquantel		True	8.590160000000001	Not found	False	[]		conjunctivitis
praziquantel		True	3.78031	Not found	False	[]		visual impairment
praziquantel		True	1.717286	Not found	False	[]		pancreatitis
praziquantel		True	8.590160000000001	Not found	False	[]		oesophageal varices haemorrhage
praziquantel		True	3.78031	Found	False	[]	bloody stool	haematochezia
praziquantel		True	1.38751	Not found	False	[]		abdominal distension
praziquantel		True	2.063101	Not found	False	[]		abdominal pain upper
praziquantel		True	3.78031	Not found	False	[]		anal incontinence
praziquantel		True	2.18399	Not found	False	[]		oral candidiasis
praziquantel		True	8.590160000000001	Not found	False	[]		salivary hypersecretion
praziquantel		True	3.13702	Found	False	[]	fever	pyrexia
praziquantel		True	8.590160000000001	Not found	False	[]		stillbirth
praziquantel		True	9.191107	Not found	False	[]		no adverse event
praziquantel		True	2.085489	Not found	False	[]		condition aggravated
praziquantel		True	6.744372	Not found	False	[]		general physical health deterioration
praziquantel		True	1.717286	Found	False	[]	sweating	hyperhidrosis
praziquantel		True	2.18399	Not found	False	[]		irritability
praziquantel		True	1.38751	Not found	False	[]		pallor
praziquantel		True	2.18399	Not found	False	[]		swelling
praziquantel		True	3.78031	Not found	False	[]		generalised oedema
praziquantel		True	18.78031	Not found	False	[]		cholecystitis
praziquantel		True	8.590160000000001	Not found	False	[]		gallbladder polyp
praziquantel		True	4.14114	Not found	False	[]		cholestasis
praziquantel		True	18.78031	Not found	False	[]		portal hypertension
praziquantel		True	3.78031	Not found	False	[]		hepatomegaly
praziquantel		True	3.78031	Not found	False	[]		hepatitis
praziquantel		True	3.78031	Not found	False	[]		hepatocellular injury
praziquantel		True	8.590160000000001	Not found	False	[]		hepatotoxicity
praziquantel		True	8.590160000000001	Not found	False	[]		bronchospasm
praziquantel		True	2.18399	Not found	False	[]		drug eruption
praziquantel		True	9.006199	Not found	False	[]		anaphylactic reaction
praziquantel		True	3.78031	Not found	False	[]		anaphylactic shock
praziquantel		True	9.006199	Not found	False	[]		angioedema
praziquantel		True	18.78031	Not found	False	[]		rhinitis
praziquantel		True	1.38751	Not found	False	[]		contusion
praziquantel		True	3.170759	Not found	False	[]		inappropriate schedule of product administration
praziquantel		True	4.301687	Not found	False	[]		dehydration
praziquantel		True	3.78031	Not found	False	[]		muscle atrophy
praziquantel		True	9.191107	Not found	False	[]		muscular weakness
praziquantel		True	9.006199	Not found	False	[]		cerebral infarction
praziquantel		True	1.38751	Not found	False	[]		encephalopathy
praziquantel		True	1.38751	Not found	False	[]		dyskinesia
praziquantel		True	8.590160000000001	Not found	False	[]		restlessness
praziquantel		True	2.5244370000000003	Not found	False	[]		hypoaesthesia
praziquantel		True	5.760594	Not found	False	[]		speech disorder
praziquantel		True	8.590160000000001	Not found	False	[]		peripheral sensory neuropathy
praziquantel		True	8.590160000000001	Not found	False	[]		status epilepticus
praziquantel		True	4.14114	Not found	False	[]		abortion spontaneous
praziquantel		True	8.590160000000001	Not found	False	[]		conversion disorder
praziquantel		True	1.38751	Not found	False	[]		renal disorder
praziquantel		True	3.78031	Not found	False	[]		ureteric obstruction
praziquantel		True	2.18399	Not found	False	[]		dysuria
praziquantel		True	8.590160000000001	Not found	False	[]		chromaturia
praziquantel		True	8.590160000000001	Not found	False	[]		wheezing
praziquantel		True	2.063101	Not found	False	[]		respiratory distress
praziquantel		True	2.351175	Not found	False	[]		cough
praziquantel		True	8.590160000000001	Not found	False	[]		acute respiratory failure
praziquantel		True	8.590160000000001	Not found	False	[]		respiratory disorder
praziquantel		True	2.18399	Not found	False	[]		swelling face
praziquantel		True	8.590160000000001	Not found	False	[]		pruritus generalised
praziquantel		True	2.18399	Not found	False	[]		rash generalised
praziquantel		True	8.590160000000001	Not found	False	[]		pigmentation disorder
praziquantel		True	8.590160000000001	Not found	False	[]		product use issue
sargramostim		True	6.737094	Not found	False	[]		iron deficiency anaemia
sargramostim		True	1.045156	Not found	False	[]		anaemia
sargramostim		True	5.270599	Not found	False	[]		normochromic normocytic anaemia
sargramostim		True	1.148484	Not found	False	[]		pancytopenia
sargramostim		True	8.58625	Not found	False	[]		haemorrhagic diathesis
sargramostim		True	2.6676450000000003	Not found	False	[]		thrombotic microangiopathy
sargramostim		True	3.77579	Not found	False	[]		hypersensitivity vasculitis
sargramostim		True	9.293819	Not found	False	[]		transfusion reaction
sargramostim		True	18.77579	Not found	False	[]		marrow hyperplasia
sargramostim		True	5.754516	Not found	False	[]		lymphoproliferative disorder
sargramostim		True	1.050325	Not found	False	[]		haemolytic anaemia
sargramostim		True	8.58625	Not found	False	[]		coombs positive haemolytic anaemia
sargramostim		True	1.38255	Not found	False	[]		haemolytic uraemic syndrome
sargramostim		True	1.38255	Not found	False	[]		acute leukaemia
sargramostim		True	2.1792	Not found	False	[]		acute lymphocytic leukaemia recurrent
sargramostim		True	1.063699	Not found	False	[]		acute myeloid leukaemia
sargramostim		True	3.164122	Not found	False	[]		acute myeloid leukaemia recurrent
sargramostim		True	3.77579	Not found	False	[]		chronic lymphocytic leukaemia transformation
sargramostim		True	1.591873	Not found	False	[]		myelodysplastic syndrome
sargramostim		True	8.58625	Not found	False	[]		mantle cell lymphoma recurrent
sargramostim		True	4.13473	Not found	False	[]		immune thrombocytopenic purpura
sargramostim		True	1.148636	Not found	False	[]		thrombocytopenia
sargramostim		True	2.1792	Not found	False	[]		hepatosplenomegaly
sargramostim		True	9.000654	Not found	False	[]		lymph node pain
sargramostim		True	2.457883	Not found	False	[]		lymphadenopathy
sargramostim		True	3.77579	Not found	False	[]		lymphoedema
sargramostim		True	18.77579	Not found	False	[]		spleen congestion
sargramostim		True	1.38255	Not found	False	[]		splenic infarction
sargramostim		True	5.754516	Not found	False	[]		splenic rupture
sargramostim		True	3.272655	Not found	False	[]		splenomegaly
sargramostim		True	6.558438	Not found	False	[]		eosinophilia
sargramostim		True	2.1792	Not found	False	[]		acute febrile neutrophilic dermatosis
sargramostim		True	2.1792	Not found	False	[]		neutrophilia
sargramostim		True	1.619415	Not found	False	[]		leukopenia
sargramostim		True	3.164122	Not found	False	[]		granulocytopenia
sargramostim		True	1.049518	Not found	False	[]		neutropenia
sargramostim		True	8.58625	Not found	False	[]		white blood cell disorder
sargramostim		True	1.710258	Not found	False	[]		bone marrow failure
sargramostim		True	1.38255	Not found	False	[]		bundle branch block left
sargramostim		True	18.77579	Not found	False	[]		bundle branch block right
sargramostim		True	3.77579	Not found	False	[]		tachyarrhythmia
sargramostim		True	2.222841	Not found	False	[]		tachycardia
sargramostim		True	2.6553560000000003	Not found	False	[]		atrial fibrillation
sargramostim		True	1.368579	Not found	False	[]		atrial flutter
sargramostim		True	5.270599	Not found	False	[]		sinus node dysfunction
sargramostim		True	4.333808	Not found	False	[]		sinus tachycardia
sargramostim		True	1.432397	Not found	False	[]		cardio-respiratory arrest
sargramostim		True	2.076936	Not found	False	[]		sudden death
sargramostim		True	1.38255	Not found	False	[]		ventricular arrhythmia
sargramostim		True	3.053607	Not found	False	[]		ventricular fibrillation
sargramostim		True	1.441321	Not found	False	[]		cardiotoxicity
sargramostim		True	1.1395309999999998	Not found	False	[]		cyanosis
sargramostim		True	2.726777	Not found	False	[]		dizziness
sargramostim		True	2.056172	Not found	False	[]		dizziness postural
sargramostim		True	1.127821	Not found	False	[]		haemoptysis
sargramostim		True	5.485468	Not found	False	[]		presyncope
sargramostim		True	8.581572999999999	Not found	False	[]		syncope
sargramostim		True	2.812477	Not found	False	[]		dyspnoea
sargramostim		True	8.58625	Not found	False	[]		aortic valve calcification
sargramostim		True	2.291348	Not found	False	[]		coronary artery disease
sargramostim		True	2.1792	Not found	False	[]		coronary artery stenosis
sargramostim		True	2.1792	Not found	False	[]		acute coronary syndrome
sargramostim		True	9.000654	Not found	False	[]		angina unstable
sargramostim		True	3.117086	Not found	False	[]		chest discomfort
sargramostim		True	2.345056	Not found	False	[]		chest pain
sargramostim		True	1.116944	Not found	False	[]		myocardial infarction
sargramostim		True	5.754516	Not found	False	[]		hepatic congestion
sargramostim		True	2.1792	Not found	False	[]		localised oedema
sargramostim		True	1.168078	Not found	False	[]		oedema peripheral
sargramostim		True	3.77579	Not found	False	[]		cardiac failure chronic
sargramostim		True	1.513563	Not found	False	[]		cardiac failure congestive
sargramostim		True	5.270599	Not found	False	[]		cardiogenic shock
sargramostim		True	2.6676450000000003	Not found	False	[]		pulmonary congestion
sargramostim		True	1.150873	Not found	False	[]		pulmonary oedema
sargramostim		True	1.1986020000000002	Not found	False	[]		cardiomyopathy
sargramostim		True	2.1792	Not found	False	[]		ischaemic cardiomyopathy
sargramostim		True	8.58625	Not found	False	[]		dilatation atrial
sargramostim		True	12.570394	Not found	False	[]		dilatation ventricular
sargramostim		True	9.000654	Not found	False	[]		myocardial fibrosis
sargramostim		True	9.184305	Not found	False	[]		ventricular hypertrophy
sargramostim		True	2.1792	Not found	False	[]		cardiac tamponade
sargramostim		True	1.511439	Not found	False	[]		pericardial effusion
sargramostim		True	8.58625	Not found	False	[]		cytogenetic abnormality
sargramostim		True	18.77579	Not found	False	[]		cerumen impaction
sargramostim		True	3.77579	Not found	False	[]		deafness neurosensory
sargramostim		True	1.710258	Not found	False	[]		hypoacusis
sargramostim		True	2.342714	Not found	False	[]		tinnitus
sargramostim		True	8.58625	Not found	False	[]		otitis media acute
sargramostim		True	16.15157	Not found	False	[]		adrenal insufficiency
sargramostim		True	3.77579	Not found	False	[]		adrenocortical insufficiency acute
sargramostim		True	18.77579	Not found	False	[]		endocrine disorder
sargramostim		True	1.91514	Not found	False	[]		hyperglycaemia
sargramostim		True	2.342714	Not found	False	[]		hypoglycaemia
sargramostim		True	5.270599	Not found	False	[]		hypophysitis
sargramostim		True	2.056172	Not found	False	[]		inappropriate antidiuretic hormone secretion
sargramostim		True	3.073963	Not found	False	[]		hypercalcaemia
sargramostim		True	5.754516	Not found	False	[]		hyperparathyroidism
sargramostim		True	18.77579	Not found	False	[]		parathyroid tumour benign
sargramostim		True	5.754516	Not found	False	[]		goitre
sargramostim		True	9.293819	Not found	False	[]		hyperthyroidism
sargramostim		True	3.67002	Not found	False	[]		hypothyroidism
sargramostim		True	8.58625	Not found	False	[]		thyroid cancer
sargramostim		True	1.710258	Not found	False	[]		eye swelling
sargramostim		True	3.77579	Not found	False	[]		conjunctival haemorrhage
sargramostim		True	9.000654	Not found	False	[]		eye haemorrhage
sargramostim		True	2.1792	Not found	False	[]		ulcerative keratitis
sargramostim		True	1.38255	Not found	False	[]		uveitis
sargramostim		True	2.1792	Not found	False	[]		blepharitis
sargramostim		True	1.855517	Not found	False	[]		ocular hyperaemia
sargramostim		True	3.77579	Not found	False	[]		pupillary reflex impaired
sargramostim		True	3.77579	Not found	False	[]		eye movement disorder
sargramostim		True	2.1792	Not found	False	[]		retinal detachment
sargramostim		True	8.58625	Not found	False	[]		optic neuropathy
sargramostim		True	5.681061	Not found	False	[]		visual impairment
sargramostim		True	4.13473	Not found	False	[]		abdominal hernia
sargramostim		True	2.6676450000000003	Not found	False	[]		hiatus hernia
sargramostim		True	3.77579	Not found	False	[]		colon adenoma
sargramostim		True	1.38255	Not found	False	[]		large intestine polyp
sargramostim		True	1.38255	Not found	False	[]		periodontitis
sargramostim		True	3.409499	Not found	False	[]		tooth abscess
sargramostim		True	1.38255	Not found	False	[]		tooth infection
sargramostim		True	2.5176350000000003	Not found	False	[]		loose tooth
sargramostim		True	8.58625	Not found	False	[]		tooth deposit
sargramostim		True	3.164122	Not found	False	[]		tooth fracture
sargramostim		True	5.3591120000000005	Not found	False	[]		toothache
sargramostim		True	28.84587	Not found	False	[]		gingival disorder
sargramostim		True	9.000654	Not found	False	[]		gingival recession
sargramostim		True	1.441321	Not found	False	[]		gingival bleeding
sargramostim		True	2.5176350000000003	Not found	False	[]		gingivitis
sargramostim		True	3.164122	Not found	False	[]		gingival pain
sargramostim		True	1.710258	Not found	False	[]		tooth loss
sargramostim		True	5.681061	Not found	False	[]		diverticulum
sargramostim		True	1.453473	Not found	False	[]		pancreatitis
sargramostim		True	8.58625	Not found	False	[]		pancreatitis chronic
sargramostim		True	4.293819	Not found	False	[]		gastric disorder
sargramostim		True	9.000654	Not found	False	[]		gastrointestinal oedema
sargramostim		True	8.58625	Not found	False	[]		hyperchlorhydria
sargramostim		True	28.84587	Not found	False	[]		large intestinal haemorrhage
sargramostim		True	2.373914	Not found	False	[]		rectal haemorrhage
sargramostim		True	2.1792	Not found	False	[]		lower gastrointestinal haemorrhage
sargramostim		True	14.087846	Not found	False	[]		upper gastrointestinal haemorrhage
sargramostim		True	3.77579	Not found	False	[]		rectal abscess
sargramostim		True	8.58625	Not found	False	[]		gastroenteritis salmonella
sargramostim		True	2.1792	Not found	False	[]		abdominal abscess
sargramostim		True	1.38255	Not found	False	[]		enterocolitis infectious
sargramostim		True	5.754516	Not found	False	[]		pseudomembranous colitis
sargramostim		True	3.164122	Not found	False	[]		colitis
sargramostim		True	1.441321	Not found	False	[]		colitis ulcerative
sargramostim		True	2.1792	Not found	False	[]		enterocolitis haemorrhagic
sargramostim		True	2.1792	Not found	False	[]		gastritis haemorrhagic
sargramostim		True	9.000654	Not found	False	[]		gastritis
sargramostim		True	3.164122	Not found	False	[]		crohn's disease
sargramostim		True	2.1792	Not found	False	[]		duodenitis
sargramostim		True	9.000654	Not found	False	[]		enteritis
sargramostim		True	3.844604	Not found	False	[]		enterocolitis
sargramostim		True	1.2655690000000002	Not found	False	[]		diarrhoea
sargramostim		True	1.183795	Not found	False	[]		constipation
sargramostim		True	3.069395	Not found	False	[]		gastrooesophageal reflux disease
sargramostim		True	2.1792	Not found	False	[]		defaecation urgency
sargramostim		True	1.441321	Not found	False	[]		irritable bowel syndrome
sargramostim		True	2.1792	Not found	False	[]		oesophageal spasm
sargramostim		True	3.076488	Not found	False	[]		dyspepsia
sargramostim		True	5.754516	Not found	False	[]		eructation
sargramostim		True	1.050325	Not found	False	[]		faeces discoloured
sargramostim		True	1.97304	Not found	False	[]		abdominal pain
sargramostim		True	1.368579	Not found	False	[]		abdominal pain lower
sargramostim		True	1.112851	Not found	False	[]		abdominal pain upper
sargramostim		True	1.38255	Not found	False	[]		gastrointestinal pain
sargramostim		True	2.0318180000000003	Not found	False	[]		abdominal discomfort
sargramostim		True	3.073963	Not found	False	[]		anal incontinence
sargramostim		True	3.77579	Not found	False	[]		incontinence
sargramostim		True	1.918774	Not found	False	[]		nausea
sargramostim		True	1.680092	Not found	False	[]		vomiting
sargramostim		True	5.579917	Not found	False	[]		small intestinal obstruction
sargramostim		True	3.77579	Not found	False	[]		intussusception
sargramostim		True	8.58625	Not found	False	[]		large intestinal obstruction
sargramostim		True	8.58625	Not found	False	[]		gastrointestinal ulcer
sargramostim		True	4.453473	Not found	False	[]		large intestine perforation
sargramostim		True	1.38255	Not found	False	[]		gastric cancer
sargramostim		True	1.38255	Not found	False	[]		colon cancer metastatic
sargramostim		True	8.58625	Not found	False	[]		metastases to abdominal cavity
sargramostim		True	3.164122	Not found	False	[]		pancreatic carcinoma
sargramostim		True	8.58625	Not found	False	[]		pancreatic cyst
sargramostim		True	8.58625	Not found	False	[]		abscess oral
sargramostim		True	8.58625	Not found	False	[]		oral infection
sargramostim		True	3.272655	Not found	False	[]		oral pain
sargramostim		True	2.6676450000000003	Not found	False	[]		hypoaesthesia oral
sargramostim		True	3.409499	Not found	False	[]		mouth ulceration
sargramostim		True	18.77579	Not found	False	[]		parotid gland enlargement
sargramostim		True	4.13473	Not found	False	[]		complication associated with device
sargramostim		True	3.77579	Not found	False	[]		catheter site erythema
sargramostim		True	2.1792	Not found	False	[]		catheter site haemorrhage
sargramostim		True	3.77579	Not found	False	[]		catheter site infection
sargramostim		True	9.000654	Not found	False	[]		catheter site pain
sargramostim		True	14.087846	Not found	False	[]		vascular device infection
sargramostim		True	8.58625	Not found	False	[]		injection site cellulitis
sargramostim		True	2.192029	Not found	False	[]		injection site erythema
sargramostim		True	15.937299	Not found	False	[]		injection site irritation
sargramostim		True	1.38255	Not found	False	[]		injection site mass
sargramostim		True	4.5685	Not found	False	[]		injection site pruritus
sargramostim		True	1.942154	Not found	False	[]		injection site rash
sargramostim		True	6.393815	Not found	False	[]		injection site reaction
sargramostim		True	1.554251	Not found	False	[]		injection site swelling
sargramostim		True	6.737094	Not found	False	[]		injection site urticaria
sargramostim		True	8.58625	Not found	False	[]		injection site vesicles
sargramostim		True	1.518622	Not found	False	[]		pyrexia
sargramostim		True	1.275827	Not found	False	[]		no adverse event
sargramostim		True	8.58625	Not found	False	[]		autonomic nervous system imbalance
sargramostim		True	1.628672	Not found	False	[]		fatigue
sargramostim		True	4.869951	Not found	False	[]		chills
sargramostim		True	3.627586	Not found	False	[]		feeling hot
sargramostim		True	1.6944480000000002	Not found	False	[]		gait inability
sargramostim		True	2.889951	Not found	False	[]		flushing
sargramostim		True	2.395645	Not found	False	[]		hot flush
sargramostim		True	6.398391	Not found	False	[]		hyperhidrosis
sargramostim		True	1.773934	Not found	False	[]		influenza like illness
sargramostim		True	2.43372	Not found	False	[]		night sweats
sargramostim		True	4.100246	Not found	False	[]		pallor
sargramostim		True	2.0881890000000003	Not found	False	[]		swelling
sargramostim		True	8.58625	Not found	False	[]		terminal state
sargramostim		True	3.395623	Not found	False	[]		unevaluable event
sargramostim		True	1.38255	Not found	False	[]		wound secretion
sargramostim		True	1.275827	Not found	False	[]		inflammation
sargramostim		True	8.58625	Not found	False	[]		mucosal dryness
sargramostim		True	3.77579	Not found	False	[]		mucosal infection
sargramostim		True	2.5176350000000003	Found	False	[]	capillary leak syndrome	capillary leak syndrome
sargramostim		True	1.50768	Not found	False	[]		generalised oedema
sargramostim		True	2.348131	Found	False	[]	edema	oedema
sargramostim		True	4.293819	Not found	False	[]		flank pain
sargramostim		True	6.737094	Not found	False	[]		non-cardiac chest pain
sargramostim		True	1.057182	Not found	False	[]		pain
sargramostim		True	2.8182	Not found	False	[]		impaired healing
sargramostim		True	3.164122	Not found	False	[]		cyst
sargramostim		True	9.184305	Not found	False	[]		necrosis
sargramostim		True	3.164122	Not found	False	[]		gait disturbance
sargramostim		True	29.184305	Not found	False	[]		cholecystitis
sargramostim		True	5.561139	Not found	False	[]		cholelithiasis
sargramostim		True	4.13473	Not found	False	[]		hepatic cyst
sargramostim		True	1.38255	Not found	False	[]		hepatic lesion
sargramostim		True	5.3591120000000005	Not found	False	[]		hypoalbuminaemia
sargramostim		True	8.58625	Not found	False	[]		hepatic haematoma
sargramostim		True	1.226248	Not found	False	[]		venoocclusive liver disease
sargramostim		True	1.453473	Not found	False	[]		hepatomegaly
sargramostim		True	1.38255	Not found	False	[]		acute graft versus host disease in liver
sargramostim		True	2.105102	Not found	False	[]		hepatic steatosis
sargramostim		True	8.58625	Not found	False	[]		hepatitis alcoholic
sargramostim		True	2.1792	Not found	False	[]		hepatic cancer
sargramostim		True	2.056172	Not found	False	[]		bronchospasm
sargramostim		True	3.164122	Not found	False	[]		serum sickness
sargramostim		True	1.4355319999999998	Not found	False	[]		drug hypersensitivity
sargramostim		True	1.882845	Found	False	[]	anaphylaxis	anaphylactic reaction
sargramostim		True	8.58625	Not found	False	[]		anaphylactoid reaction
sargramostim		True	18.77579	Not found	False	[]		rhinitis allergic
sargramostim		True	1.860395	Not found	False	[]		urticaria
sargramostim		True	9.368579	Not found	False	[]		autoimmune disorder
sargramostim		True	18.77579	Not found	False	[]		cytokine release syndrome
sargramostim		True	2.535932	Not found	False	[]		graft versus host disease
sargramostim		True	9.000654	Not found	False	[]		temporal arteritis
sargramostim		True	9.000654	Not found	False	[]		immune reconstitution inflammatory syndrome
sargramostim		True	3.164122	Not found	False	[]		immunodeficiency
sargramostim		True	3.77579	Not found	False	[]		actinomycosis
sargramostim		True	3.77579	Not found	False	[]		bacillus infection
sargramostim		True	1.7786180000000005	Not found	False	[]		bacterial infection
sargramostim		True	1.341896	Not found	False	[]		cellulitis
sargramostim		True	2.1792	Not found	False	[]		urinary tract infection bacterial
sargramostim		True	2.105102	Not found	False	[]		clostridial infection
sargramostim		True	2.1792	Not found	False	[]		enterobacter infection
sargramostim		True	9.000654	Not found	False	[]		enterococcal bacteraemia
sargramostim		True	1.38255	Not found	False	[]		escherichia bacteraemia
sargramostim		True	8.58625	Not found	False	[]		lung infection pseudomonal
sargramostim		True	3.596593	Not found	False	[]		pseudomonas infection
sargramostim		True	3.844604	Not found	False	[]		aspergillus infection
sargramostim		True	3.77579	Not found	False	[]		candida sepsis
sargramostim		True	1.50768	Not found	False	[]		candida infection
sargramostim		True	1.127821	Not found	False	[]		fungal infection
sargramostim		True	18.77579	Not found	False	[]		fusarium infection
sargramostim		True	9.000654	Not found	False	[]		onychomycosis
sargramostim		True	2.1792	Not found	False	[]		pneumonia fungal
sargramostim		True	1.38255	Not found	False	[]		pulmonary mycosis
sargramostim		True	2.1792	Not found	False	[]		trichosporon infection
sargramostim		True	1.38255	Not found	False	[]		pneumocystis jirovecii infection
sargramostim		True	2.613332	Not found	False	[]		osteomyelitis
sargramostim		True	4.13473	Not found	False	[]		meningitis
