## Supplementary material for "Distilling a High Precision Drug Adverse Effect Benchmark Using Wikipedia’s Wisdom of the Crowd": Distilled drug-ADE list: distilled drug-ADEs.csv (part 30 of 71)

drug	sider	offsides	prr_lb	wiki_status	wiki_indication	wiki_freq	wiki_term	ADE
sargramostim		True	1.38255	Not found	False	[]		vaginal infection
sargramostim		True	2.105102	Not found	False	[]		device related infection
sargramostim		True	1.38255	Not found	False	[]		purulence
sargramostim		True	1.38255	Not found	False	[]		wound infection
sargramostim		True	5.088551	Not found	False	[]		bacterial sepsis
sargramostim		True	3.77579	Not found	False	[]		fungaemia
sargramostim		True	3.77579	Not found	False	[]		septic embolus
sargramostim		True	2.1792	Not found	False	[]		acute sinusitis
sargramostim		True	11.830155	Not found	False	[]		chronic sinusitis
sargramostim		True	2.1792	Not found	False	[]		laryngitis
sargramostim		True	2.613931	Not found	False	[]		cystitis
sargramostim		True	8.58625	Not found	False	[]		haematoma infection
sargramostim		True	8.58625	Not found	False	[]		mycobacterium avium complex infection
sargramostim		True	2.1792	Not found	False	[]		adenovirus infection
sargramostim		True	2.674237	Not found	False	[]		cytomegalovirus infection
sargramostim		True	4.13473	Not found	False	[]		cytomegalovirus viraemia
sargramostim		True	1.710258	Not found	False	[]		pneumonia cytomegaloviral
sargramostim		True	4.293819	Not found	False	[]		epstein-barr virus infection
sargramostim		True	1.441321	Not found	False	[]		herpes simplex
sargramostim		True	18.77579	Not found	False	[]		bk virus infection
sargramostim		True	8.58625	Not found	False	[]		respiratory syncytial virus infection
sargramostim		True	9.184305	Not found	False	[]		compression fracture
sargramostim		True	8.58625	Not found	False	[]		tibia fracture
sargramostim		True	3.164122	Not found	False	[]		jaw fracture
sargramostim		True	2.342714	Not found	False	[]		rib fracture
sargramostim		True	1.38255	Not found	False	[]		humerus fracture
sargramostim		True	8.58625	Not found	False	[]		alcohol poisoning
sargramostim		True	3.77579	Not found	False	[]		brain herniation
sargramostim		True	2.1792	Not found	False	[]		ligament sprain
sargramostim		True	9.000654	Not found	False	[]		muscle strain
sargramostim		True	3.164122	Not found	False	[]		tendonitis
sargramostim		True	8.58625	Not found	False	[]		asphyxia
sargramostim		True	1.38255	Not found	False	[]		skin laceration
sargramostim		True	5.754516	Not found	False	[]		wound
sargramostim		True	1.50768	Not found	False	[]		blister
sargramostim		True	8.58625	Not found	False	[]		radiation skin injury
sargramostim		True	8.58625	Not found	False	[]		accidental overdose
sargramostim		True	3.77579	Not found	False	[]		graft complication
sargramostim		True	3.77579	Not found	False	[]		transplant failure
sargramostim		True	1.38255	Not found	False	[]		wound dehiscence
sargramostim		True	8.58625	Not found	False	[]		haemosiderosis
sargramostim		True	1.3604150000000002	Not found	False	[]		metabolic acidosis
sargramostim		True	3.77579	Not found	False	[]		metabolic alkalosis
sargramostim		True	1.105508	Not found	False	[]		respiratory failure
sargramostim		True	8.58625	Not found	False	[]		appetite disorder
sargramostim		True	2.071592	Not found	False	[]		decreased appetite
sargramostim		True	1.050325	Not found	False	[]		malnutrition
sargramostim		True	6.961151	Not found	False	[]		osteopenia
sargramostim		True	2.151713	Not found	False	[]		hypocalcaemia
sargramostim		True	8.58625	Not found	False	[]		fluid imbalance
sargramostim		True	8.58625	Not found	False	[]		fluid intake reduced
sargramostim		True	1.183002	Not found	False	[]		hyperkalaemia
sargramostim		True	1.7938769999999995	Not found	False	[]		hypokalaemia
sargramostim		True	2.192029	Not found	False	[]		hyponatraemia
sargramostim		True	1.990949	Not found	False	[]		dehydration
sargramostim		True	1.441321	Not found	False	[]		hypovolaemia
sargramostim		True	2.056172	Not found	False	[]		hypercholesterolaemia
sargramostim		True	1.38255	Not found	False	[]		hypertriglyceridaemia
sargramostim		True	3.073963	Not found	False	[]		hyperlipidaemia
sargramostim		True	4.13473	Not found	False	[]		hyperuricaemia
sargramostim		True	2.1792	Not found	False	[]		vitamin b12 deficiency
sargramostim		True	1.645346	Not found	False	[]		bone disorder
sargramostim		True	1.50768	Not found	False	[]		bone lesion
sargramostim		True	5.088551	Not found	False	[]		jaw disorder
sargramostim		True	6.737094	Not found	False	[]		osteitis
sargramostim		True	8.58625	Not found	False	[]		osteonecrosis
sargramostim		True	5.270599	Not found	False	[]		osteosclerosis
sargramostim		True	2.6676450000000003	Not found	False	[]		bone sequestrum
sargramostim		True	4.381703000000001	Not found	False	[]		bone pain
sargramostim		True	2.00131	Not found	False	[]		pain in jaw
sargramostim		True	2.130258	Not found	False	[]		arthritis
sargramostim		True	1.400826	Not found	False	[]		arthralgia
sargramostim		True	1.1395309999999998	Not found	False	[]		osteoarthritis
sargramostim		True	2.506293	Not found	False	[]		spinal osteoarthritis
sargramostim		True	6.022187	Not found	False	[]		myositis
sargramostim		True	1.453694	Not found	False	[]		myalgia
sargramostim		True	8.58625	Not found	False	[]		myofascial pain syndrome
sargramostim		True	2.1792	Not found	False	[]		trismus
sargramostim		True	2.160058	Not found	False	[]		muscular weakness
sargramostim		True	3.77579	Not found	False	[]		scoliosis
sargramostim		True	2.322643	Not found	False	[]		back pain
sargramostim		True	2.5176350000000003	Not found	False	[]		limb discomfort
sargramostim		True	1.710258	Not found	False	[]		musculoskeletal chest pain
sargramostim		True	9.293819	Not found	False	[]		musculoskeletal discomfort
sargramostim		True	1.439245	Not found	False	[]		pain in extremity
sargramostim		True	4.5685	Not found	False	[]		metastases to bone
sargramostim		True	8.58625	Not found	False	[]		inflammatory carcinoma of the breast
sargramostim		True	18.77579	Not found	False	[]		dermal cyst
sargramostim		True	9.000654	Not found	False	[]		melanocytic naevus
sargramostim		True	1.6818019999999998	Not found	False	[]		metastases to central nervous system
sargramostim		True	8.58625	Not found	False	[]		metastases to meninges
sargramostim		True	2.1792	Not found	False	[]		metastases to pleura
sargramostim		True	8.58625	Not found	False	[]		haemangioma
sargramostim		True	3.77579	Not found	False	[]		adenocarcinoma
sargramostim		True	1.149947	Not found	False	[]		malignant neoplasm progression
sargramostim		True	2.621666	Not found	False	[]		neoplasm malignant
sargramostim		True	5.270599	Not found	False	[]		renal cyst
sargramostim		True	2.1792	Not found	False	[]		endometrial cancer
sargramostim		True	2.1792	Not found	False	[]		ovarian cancer metastatic
sargramostim		True	1.38255	Not found	False	[]		prostate cancer metastatic
sargramostim		True	8.58625	Not found	False	[]		lung adenocarcinoma
sargramostim		True	5.270599	Not found	False	[]		lung neoplasm
sargramostim		True	2.506293	Not found	False	[]		lung neoplasm malignant
sargramostim		True	1.668199	Not found	False	[]		malignant melanoma
sargramostim		True	16.874261	Not found	False	[]		metastatic malignant melanoma
sargramostim		True	18.77579	Not found	False	[]		gliosis
sargramostim		True	2.5176350000000003	Not found	False	[]		cerebellar infarction
sargramostim		True	2.43372	Not found	False	[]		cerebral infarction
sargramostim		True	1.2491150000000002	Not found	False	[]		cerebrovascular accident
sargramostim		True	4.13473	Not found	False	[]		haemorrhage intracranial
sargramostim		True	3.77579	Not found	False	[]		ischaemic stroke
sargramostim		True	1.38255	Not found	False	[]		subarachnoid haemorrhage
sargramostim		True	3.77579	Not found	False	[]		thrombotic stroke
sargramostim		True	8.58625	Not found	False	[]		carotid artery stenosis
sargramostim		True	2.506293	Not found	False	[]		transient ischaemic attack
sargramostim		True	1.1164	Not found	False	[]		headache
sargramostim		True	5.754516	Not found	False	[]		sinus headache
sargramostim		True	8.58625	Not found	False	[]		brain compression
sargramostim		True	3.073963	Not found	False	[]		mental impairment
sargramostim		True	1.441321	Not found	False	[]		dyskinesia
sargramostim		True	2.056172	Not found	False	[]		movement disorder
sargramostim		True	3.053607	Not found	False	[]		aphasia
sargramostim		True	1.0898409999999998	Not found	False	[]		confusional state
sargramostim		True	3.0344300000000004	Not found	False	[]		loss of consciousness
sargramostim		True	8.58625	Not found	False	[]		clonus
sargramostim		True	3.164122	Not found	False	[]		drooling
sargramostim		True	2.1792	Not found	False	[]		neurological symptom
sargramostim		True	8.58625	Not found	False	[]		personality change
sargramostim		True	4.5685	Not found	False	[]		unresponsive to stimuli
sargramostim		True	1.7786180000000005	Not found	False	[]		burning sensation
sargramostim		True	1.1986020000000002	Not found	False	[]		dysarthria
sargramostim		True	5.754516	Not found	False	[]		incoherent
sargramostim		True	2.1792	Not found	False	[]		axonal neuropathy
sargramostim		True	3.77579	Not found	False	[]		petit mal epilepsy
sargramostim		True	1.50768	Not found	False	[]		generalised tonic-clonic seizure
sargramostim		True	3.77579	Not found	False	[]		clonic convulsion
sargramostim		True	1.38255	Not found	False	[]		middle insomnia
sargramostim		True	8.58625	Not found	False	[]		narcolepsy
sargramostim		True	4.13473	Not found	False	[]		sleep apnoea syndrome
sargramostim		True	1.38255	Not found	False	[]		poor quality sleep
sargramostim		True	2.1792	Not found	False	[]		radiculopathy
sargramostim		True	9.000654	Not found	False	[]		cerebral atrophy
sargramostim		True	1.020357	Not found	False	[]		anxiety
sargramostim		True	8.58625	Not found	False	[]		persistent depressive disorder
sargramostim		True	2.1792	Not found	False	[]		major depression
sargramostim		True	3.844604	Not found	False	[]		anhedonia
sargramostim		True	8.58625	Not found	False	[]		decreased interest
sargramostim		True	5.270599	Not found	False	[]		mania
sargramostim		True	3.77579	Not found	False	[]		choking sensation
sargramostim		True	2.1792	Not found	False	[]		hyperventilation
sargramostim		True	2.00131	Not found	False	[]		throat tightness
sargramostim		True	3.440845	Not found	False	[]		mental status changes
sargramostim		True	1.050325	Not found	False	[]		psychotic disorder
sargramostim		True	1.38255	Not found	False	[]		bladder disorder
sargramostim		True	8.58625	Not found	False	[]		glomerulonephritis membranoproliferative
sargramostim		True	1.478059	Not found	False	[]		acute kidney injury
sargramostim		True	5.754516	Not found	False	[]		urinary hesitation
sargramostim		True	1.18498	Not found	False	[]		haematuria
sargramostim		True	4.388696	Not found	False	[]		nocturia
sargramostim		True	2.00131	Not found	False	[]		nephrolithiasis
sargramostim		True	18.77579	Not found	False	[]		atrophic vulvovaginitis
sargramostim		True	24.164122	Not found	False	[]		benign prostatic hyperplasia
sargramostim		True	8.58625	Not found	False	[]		prostatic disorder
sargramostim		True	1.38255	Not found	False	[]		prostatomegaly
sargramostim		True	8.58625	Not found	False	[]		oedema genital
sargramostim		True	2.1792	Not found	False	[]		vulvovaginal pruritus
sargramostim		True	8.58625	Not found	False	[]		chronic obstructive pulmonary disease
sargramostim		True	1.38255	Not found	False	[]		obstructive airways disorder
sargramostim		True	1.668199	Not found	False	[]		wheezing
sargramostim		True	4.13473	Not found	False	[]		pulmonary granuloma
sargramostim		True	1.7786180000000005	Not found	False	[]		atelectasis
sargramostim		True	1.226248	Not found	False	[]		emphysema
sargramostim		True	1.436096	Not found	False	[]		lung infiltration
sargramostim		True	2.5176350000000003	Not found	False	[]		pulmonary alveolar haemorrhage
sargramostim		True	1.062699	Not found	False	[]		pulmonary fibrosis
sargramostim		True	2.1792	Not found	False	[]		pleural fibrosis
sargramostim		True	1.798399	Not found	False	[]		pneumothorax
sargramostim		True	1.886997	Not found	False	[]		pulmonary embolism
sargramostim		True	3.77579	Not found	False	[]		pulmonary infarction
sargramostim		True	1.002593	Not found	False	[]		respiratory distress
sargramostim		True	3.266745	Not found	False	[]		hypoxia
sargramostim		True	2.1792	Not found	False	[]		rales
sargramostim		True	3.77579	Not found	False	[]		painful respiration
sargramostim		True	1.1411440000000002	Not found	False	[]		lung disorder
sargramostim		True	1.04411	Not found	False	[]		rhinorrhoea
sargramostim		True	8.58625	Not found	False	[]		laryngospasm
sargramostim		True	1.1176510000000002	Not found	False	[]		epistaxis
sargramostim		True	3.164122	Not found	False	[]		sinus congestion
sargramostim		True	7.330154999999999	Not found	False	[]		sinus disorder
sargramostim		True	8.58625	Not found	False	[]		tonsillar hypertrophy
sargramostim		True	2.1792	Not found	False	[]		dermatitis bullous
sargramostim		True	1.6706340000000002	Not found	False	[]		dry skin
sargramostim		True	3.77579	Not found	False	[]		pain of skin
sargramostim		True	8.58625	Not found	False	[]		skin odour abnormal
sargramostim		True	1.431594	Not found	False	[]		swelling face
sargramostim		True	8.58625	Not found	False	[]		seborrhoeic dermatitis
sargramostim		True	1.38255	Not found	False	[]		skin irritation
sargramostim		True	1.303478	Not found	False	[]		erythema
sargramostim		True	1.38255	Not found	False	[]		generalised erythema
sargramostim		True	1.772336	Not found	False	[]		rash erythematous
sargramostim		True	1.539663	Not found	False	[]		rash
sargramostim		True	1.246887	Not found	False	[]		rash generalised
sargramostim		True	2.342714	Not found	False	[]		rash macular
sargramostim		True	2.130258	Not found	False	[]		rash maculo-papular
sargramostim		True	1.38255	Not found	False	[]		dermatitis acneiform
sargramostim		True	2.1792	Not found	False	[]		onychomadesis
sargramostim		True	3.77579	Not found	False	[]		telangiectasia
sargramostim		True	3.77579	Not found	False	[]		aortic aneurysm
sargramostim		True	18.77579	Not found	False	[]		aortic arteriosclerosis
sargramostim		True	9.000654	Not found	False	[]		arteriosclerosis
sargramostim		True	2.1792	Not found	False	[]		ischaemia
sargramostim		True	3.404438	Not found	False	[]		hypotension
sargramostim		True	5.705949	Not found	False	[]		embolism
sargramostim		True	1.431594	Not found	False	[]		thrombosis
sargramostim		True	2.38249	Not found	False	[]		deep vein thrombosis
sargramostim		True	5.754516	Not found	False	[]		jugular vein thrombosis
sargramostim		True	3.77579	Not found	False	[]		thrombophlebitis superficial
sargramostim		True	2.1792	Not found	False	[]		poor venous access
sargramostim		True	2.056172	Not found	False	[]		venoocclusive disease
sargramostim		True	8.58625	Not found	False	[]		venous thrombosis
sargramostim		True	9.000654	Not found	False	[]		post transplant lymphoproliferative disorder
sargramostim		True	8.58625	Not found	False	[]		device related sepsis
sargramostim		True	8.58625	Not found	False	[]		spinal pain
sargramostim		True	4.13473	Not found	False	[]		second primary malignancy
sargramostim		True	8.58625	Not found	False	[]		acute lung injury
sargramostim		True	18.77579	Not found	False	[]		upper-airway cough syndrome
sargramostim		True	8.58625	Not found	False	[]		bone loss
sargramostim		True	3.062337	Not found	False	[]		osteonecrosis of jaw
sargramostim		True	8.58625	Not found	False	[]		vertebral foraminal stenosis
passiflora incarnata extract		True	18.8932					diarrhoea
hyoscyamine		True	1.5783969999999998	Not found	False	[]		iron deficiency anaemia
hyoscyamine		True	2.517093	Not found	False	[]		pernicious anaemia
hyoscyamine		True	2.1788100000000004	Not found	False	[]		hypochromic anaemia
hyoscyamine		True	1.5824120000000002	Not found	False	[]		coagulopathy
hyoscyamine		True	8.58594	Not found	False	[]		factor v leiden mutation
hyoscyamine		True	3.77543	Not found	False	[]		thrombotic microangiopathy
hyoscyamine		True	1.709699	Not found	False	[]		bone marrow disorder
hyoscyamine		True	8.58594	Not found	False	[]		splenic cyst
hyoscyamine		True	1.38216	Not found	False	[]		lymphoproliferative disorder
hyoscyamine		True	3.77543	Not found	False	[]		intravascular haemolysis
hyoscyamine		True	8.58594	Not found	False	[]		extranodal marginal zone b-cell lymphoma (malt type)
hyoscyamine		True	8.58594	Not found	False	[]		t-cell lymphoma
hyoscyamine		True	1.7777250000000002	Not found	False	[]		plasma cell myeloma
hyoscyamine		True	1.38216	Not found	False	[]		gammopathy
hyoscyamine		True	8.58594	Not found	False	[]		platelet disorder
hyoscyamine		True	1.38216	Not found	False	[]		thrombocytosis
hyoscyamine		True	1.38216	Not found	False	[]		hilar lymphadenopathy
hyoscyamine		True	5.087846	Not found	False	[]		lymphadenitis
hyoscyamine		True	1.132787	Not found	False	[]		lymphadenopathy
hyoscyamine		True	8.58594	Not found	False	[]		retroperitoneal lymphadenopathy
hyoscyamine		True	28.84548	Not found	False	[]		splenic vein thrombosis
hyoscyamine		True	1.3748459999999998	Not found	False	[]		splenomegaly
hyoscyamine		True	8.58594	Not found	False	[]		plasmacytosis
hyoscyamine		True	5.754032	Not found	False	[]		white blood cell disorder
hyoscyamine		True	1.440756	Not found	False	[]		atrioventricular block second degree
hyoscyamine		True	2.1788100000000004	Not found	False	[]		bundle branch block
hyoscyamine		True	1.38216	Not found	False	[]		conduction disorder
hyoscyamine		True	3.77543	Not found	False	[]		wolff-parkinson-white syndrome
hyoscyamine		True	1.377447	Found	False	[]	arrhythmia	arrhythmia
hyoscyamine		True	1.452665	Not found	False	[]		cardiac flutter
hyoscyamine		True	2.517093	Not found	False	[]		nodal rhythm
hyoscyamine		True	1.7777250000000002	Not found	False	[]		complication associated with device
hyoscyamine		True	2.1788100000000004	Not found	False	[]		postural orthostatic tachycardia syndrome
hyoscyamine		True	1.227769	Not found	False	[]		tachycardia
hyoscyamine		True	2.055621	Not found	False	[]		atrial tachycardia
hyoscyamine		True	1.181996	Not found	False	[]		sinus bradycardia
hyoscyamine		True	1.132535	Not found	False	[]		sinus tachycardia
hyoscyamine		True	1.752412	Not found	False	[]		cardio-respiratory arrest
hyoscyamine		True	1.593735	Not found	False	[]		cardiac disorder
hyoscyamine		True	2.756348	Not found	False	[]		intracardiac thrombus
hyoscyamine		True	8.58594	Not found	False	[]		orthostatic intolerance
hyoscyamine		True	1.4224548	Found	False	[]	dizziness	dizziness
hyoscyamine		True	1.5069850000000002	Not found	False	[]		dizziness postural
hyoscyamine		True	3.163594	Not found	False	[]		jugular vein distension
hyoscyamine		True	1.22913	Not found	False	[]		palpitations
hyoscyamine		True	3.77543	Not found	False	[]		syncope
hyoscyamine		True	1.1541125	Not found	False	[]		dyspnoea
hyoscyamine		True	1.300527	Not found	False	[]		dyspnoea exertional
hyoscyamine		True	18.77543	Not found	False	[]		dyspnoea paroxysmal nocturnal
hyoscyamine		True	1.127001	Not found	False	[]		orthopnoea
hyoscyamine		True	8.58594	Not found	False	[]		aortic valve atresia
hyoscyamine		True	13.793326	Not found	False	[]		aortic valve calcification
hyoscyamine		True	4.13422	Not found	False	[]		aortic valve sclerosis
hyoscyamine		True	4.387974	Not found	False	[]		aortic valve stenosis
hyoscyamine		True	1.883763	Not found	False	[]		cardiac valve disease
hyoscyamine		True	1.709699	Not found	False	[]		heart valve incompetence
hyoscyamine		True	1.36788	Not found	False	[]		mitral valve calcification
hyoscyamine		True	3.408751	Not found	False	[]		mitral valve disease
hyoscyamine		True	1.728923	Not found	False	[]		mitral valve incompetence
hyoscyamine		True	6.2107	Not found	False	[]		mitral valve prolapse
hyoscyamine		True	9.000212	Not found	False	[]		mitral valve stenosis
hyoscyamine		True	1.854832	Not found	False	[]		pulmonary valve incompetence
hyoscyamine		True	8.58594	Not found	False	[]		pulmonary valve stenosis
hyoscyamine		True	8.58594	Not found	False	[]		tricuspid valve disease
hyoscyamine		True	1.478255	Not found	False	[]		tricuspid valve incompetence
hyoscyamine		True	1.635433	Not found	False	[]		arteriosclerosis coronary artery
hyoscyamine		True	1.176275	Not found	False	[]		coronary artery disease
hyoscyamine		True	1.770748	Not found	False	[]		coronary artery stenosis
hyoscyamine		True	8.58594	Not found	False	[]		vascular stent stenosis
hyoscyamine		True	1.113165	Not found	False	[]		angina pectoris
hyoscyamine		True	2.517093	Not found	False	[]		arteriospasm coronary
hyoscyamine		True	1.39283	Not found	False	[]		chest discomfort
hyoscyamine		True	1.4689563	Not found	False	[]		chest pain
hyoscyamine		True	4.13422	Not found	False	[]		stress cardiomyopathy
hyoscyamine		True	2.1788100000000004	Not found	False	[]		endocarditis bacterial
hyoscyamine		True	8.58594	Not found	False	[]		subacute endocarditis
hyoscyamine		True	1.168159	Not found	False	[]		ascites
hyoscyamine		True	1.38216	Not found	False	[]		cardiac failure acute
hyoscyamine		True	1.38216	Not found	False	[]		cardiac failure chronic
hyoscyamine		True	1.01843	Not found	False	[]		cardiac failure congestive
hyoscyamine		True	1.4121629999999998	Not found	False	[]		pulmonary congestion
hyoscyamine		True	1.091653	Not found	False	[]		pulmonary oedema
hyoscyamine		True	1.138825	Not found	False	[]		congestive cardiomyopathy
hyoscyamine		True	2.690051	Not found	False	[]		ischaemic cardiomyopathy
hyoscyamine		True	4.13422	Not found	False	[]		viral myocarditis
hyoscyamine		True	4.13422	Not found	False	[]		cardiac hypertrophy
hyoscyamine		True	3.77543	Not found	False	[]		cardiac septal defect
hyoscyamine		True	1.664924	Not found	False	[]		cardiomegaly
hyoscyamine		True	1.452665	Not found	False	[]		dilatation ventricular
hyoscyamine		True	3.054999	Not found	False	[]		left atrial dilatation
hyoscyamine		True	1.061878	Not found	False	[]		left ventricular dysfunction
hyoscyamine		True	1.062688	Not found	False	[]		left ventricular hypertrophy
hyoscyamine		True	18.77543	Not found	False	[]		hernia congenital
hyoscyamine		True	8.58594	Not found	False	[]		alpha-1 anti-trypsin deficiency
hyoscyamine		True	2.1788100000000004	Not found	False	[]		osteogenesis imperfecta
hyoscyamine		True	1.7720520000000002	Not found	False	[]		ear pain
hyoscyamine		True	3.595952	Not found	False	[]		ear pruritus
hyoscyamine		True	3.595952	Not found	False	[]		otitis externa
hyoscyamine		True	1.480235	Not found	False	[]		deafness
hyoscyamine		True	4.2931930000000005	Not found	False	[]		deafness bilateral
hyoscyamine		True	2.342042	Not found	False	[]		deafness neurosensory
hyoscyamine		True	3.77543	Not found	False	[]		deafness transitory
hyoscyamine		True	2.505519	Not found	False	[]		deafness unilateral
hyoscyamine		True	1.669833	Not found	False	[]		hypoacusis
hyoscyamine		True	1.511336	Not found	False	[]		vertigo
hyoscyamine		True	5.269994	Not found	False	[]		middle ear effusion
hyoscyamine		True	1.941363	Not found	False	[]		otitis media
hyoscyamine		True	2.1788100000000004	Not found	False	[]		otitis media acute
hyoscyamine		True	14.087362	Not found	False	[]		adrenal disorder
hyoscyamine		True	18.77543	Not found	False	[]		adrenal mass
hyoscyamine		True	8.58594	Not found	False	[]		metastases to adrenals
hyoscyamine		True	2.756348	Not found	False	[]		diabetic complication
hyoscyamine		True	1.04975	Not found	False	[]		diabetic foot
hyoscyamine		True	1.440756	Not found	False	[]		diabetic gastroparesis
hyoscyamine		True	1.38216	Not found	False	[]		diabetic hyperosmolar coma
hyoscyamine		True	5.754032	Not found	False	[]		diabetic eye disease
hyoscyamine		True	1.5069850000000002	Not found	False	[]		diabetic retinopathy
hyoscyamine		True	5.754032	Not found	False	[]		androgen deficiency
hyoscyamine		True	8.58594	Not found	False	[]		oestrogen deficiency
hyoscyamine		True	1.130578	Not found	False	[]		diabetes mellitus
hyoscyamine		True	2.1788100000000004	Not found	False	[]		type 1 diabetes mellitus
hyoscyamine		True	1.2136049999999998	Not found	False	[]		type 2 diabetes mellitus
hyoscyamine		True	1.38216	Not found	False	[]		impaired fasting glucose
hyoscyamine		True	3.77543	Not found	False	[]		hyperprolactinaemia
hyoscyamine		True	3.163594	Not found	False	[]		galactorrhoea
hyoscyamine		True	8.58594	Not found	False	[]		hypothalamo-pituitary disorder
hyoscyamine		True	1.667509	Not found	False	[]		polydipsia
hyoscyamine		True	2.1788100000000004	Not found	False	[]		neuroendocrine carcinoma
hyoscyamine		True	8.58594	Not found	False	[]		neuroendocrine carcinoma of the skin
hyoscyamine		True	3.77543	Not found	False	[]		phaeochromocytoma
hyoscyamine		True	2.1788100000000004	Not found	False	[]		parathyroid disorder
hyoscyamine		True	2.1788100000000004	Not found	False	[]		thyroiditis
hyoscyamine		True	3.27173	Not found	False	[]		goitre
hyoscyamine		True	5.754032	Not found	False	[]		exophthalmos
hyoscyamine		True	1.031025	Not found	False	[]		hypothyroidism
hyoscyamine		True	8.58594	Not found	False	[]		thyroid adenoma
hyoscyamine		True	1.061878	Not found	False	[]		thyroid neoplasm
hyoscyamine		True	8.58594	Not found	False	[]		corneal abrasion
hyoscyamine		True	3.77543	Not found	False	[]		posterior capsule opacification
hyoscyamine		True	9.000212	Not found	False	[]		madarosis
hyoscyamine		True	3.77543	Not found	False	[]		lacrimation decreased
hyoscyamine		True	1.881643	Not found	False	[]		eye disorder
hyoscyamine		True	2.421888	Found	False	[]	eye pain	eye pain
hyoscyamine		True	3.77543	Not found	False	[]		borderline glaucoma
hyoscyamine		True	2.1788100000000004	Not found	False	[]		open angle glaucoma
hyoscyamine		True	1.38216	Not found	False	[]		periorbital haematoma
hyoscyamine		True	1.440756	Not found	False	[]		optic ischaemic neuropathy
hyoscyamine		True	1.7777250000000002	Not found	False	[]		conjunctivitis
hyoscyamine		True	1.709699	Not found	False	[]		blepharitis
hyoscyamine		True	8.58594	Not found	False	[]		eyelid cyst
hyoscyamine		True	2.1788100000000004	Not found	False	[]		hordeolum
hyoscyamine		True	1.38216	Not found	False	[]		eye allergy
hyoscyamine		True	3.163594	Not found	False	[]		macular oedema
hyoscyamine		True	8.58594	Not found	False	[]		eye burns
hyoscyamine		True	1.38216	Not found	False	[]		blepharospasm
hyoscyamine		True	9.000212	Not found	False	[]		excessive eye blinking
hyoscyamine		True	2.1788100000000004	Not found	False	[]		extraocular muscle paresis
hyoscyamine		True	3.77543	Not found	False	[]		eye movement disorder
hyoscyamine		True	1.225677	Not found	False	[]		nystagmus
hyoscyamine		True	2.1788100000000004	Not found	False	[]		foreign body sensation in eyes
hyoscyamine		True	1.709699	Not found	False	[]		papilloedema
hyoscyamine		True	8.58594	Not found	False	[]		maculopathy
hyoscyamine		True	2.1788100000000004	Not found	False	[]		retinal degeneration
hyoscyamine		True	2.690051	Not found	False	[]		retinal haemorrhage
hyoscyamine		True	1.988241	Found	False	[]	blurred vision	vision blurred
hyoscyamine		True	3.77543	Not found	False	[]		abdominal wall mass
hyoscyamine		True	18.77543	Not found	False	[]		diaphragmatic hernia
hyoscyamine		True	2.49279	Not found	False	[]		hiatus hernia
hyoscyamine		True	2.666982	Not found	False	[]		incisional hernia
hyoscyamine		True	1.5069850000000002	Not found	False	[]		umbilical hernia
hyoscyamine		True	1.04975	Not found	False	[]		anal fissure
hyoscyamine		True	18.77543	Not found	False	[]		anal skin tags
hyoscyamine		True	1.38216	Not found	False	[]		anorectal disorder
hyoscyamine		True	3.77543	Not found	False	[]		rectal prolapse
hyoscyamine		True	3.211816	Not found	False	[]		proctalgia
hyoscyamine		True	3.77543	Not found	False	[]		anorectal discomfort
hyoscyamine		True	3.77543	Not found	False	[]		rectal discharge
hyoscyamine		True	6.021502	Not found	False	[]		colon adenoma
hyoscyamine		True	3.843868	Not found	False	[]		large intestine polyp
hyoscyamine		True	4.998167	Not found	False	[]		gastric polyps
hyoscyamine		True	1.225677	Not found	False	[]		intestinal polyp
hyoscyamine		True	2.517093	Not found	False	[]		rectal polyp
hyoscyamine		True	1.36788	Not found	False	[]		loose tooth
hyoscyamine		True	1.542634	Not found	False	[]		tooth disorder
hyoscyamine		True	1.225677	Not found	False	[]		hyperaesthesia teeth
hyoscyamine		True	1.43438	Not found	False	[]		toothache
hyoscyamine		True	8.58594	Not found	False	[]		enamel anomaly
hyoscyamine		True	1.225677	Not found	False	[]		gingival disorder
hyoscyamine		True	3.77543	Not found	False	[]		gingival hypertrophy
hyoscyamine		True	2.7343650000000004	Not found	False	[]		diverticulum
hyoscyamine		True	1.555526	Not found	False	[]		diverticulum intestinal
hyoscyamine		True	2.936013	Not found	False	[]		diverticulitis
hyoscyamine		True	1.3787310000000002	Not found	False	[]		pancreatitis acute
hyoscyamine		True	3.27173	Not found	False	[]		pancreatitis chronic
hyoscyamine		True	6.736515	Not found	False	[]		pancreatitis relapsing
hyoscyamine		True	8.58594	Not found	False	[]		pancreatic atrophy
hyoscyamine		True	1.225677	Not found	False	[]		pancreatic disorder
hyoscyamine		True	3.77543	Not found	False	[]		pancreatic enlargement
hyoscyamine		True	8.58594	Not found	False	[]		pancreatic injury
hyoscyamine		True	4.13422	Not found	False	[]		pancreatic failure
hyoscyamine		True	1.38216	Not found	False	[]		pancreatic mass
hyoscyamine		True	2.517093	Not found	False	[]		pancreatic pseudocyst
hyoscyamine		True	8.58594	Not found	False	[]		acute graft versus host disease in intestine
hyoscyamine		True	2.517093	Not found	False	[]		appendix disorder
hyoscyamine		True	1.4283169999999998	Not found	False	[]		gastric disorder
hyoscyamine		True	1.662688	Not found	False	[]		gastrointestinal disorder
hyoscyamine		True	3.595952	Not found	False	[]		gastrointestinal stoma complication
hyoscyamine		True	3.77543	Not found	False	[]		intestinal anastomosis complication
hyoscyamine		True	18.77543	Not found	False	[]		neurogenic bowel
hyoscyamine		True	1.38216	Not found	False	[]		dental fistula
hyoscyamine		True	4.13422	Not found	False	[]		enterocutaneous fistula
hyoscyamine		True	2.1788100000000004	Not found	False	[]		enterovesical fistula
hyoscyamine		True	8.58594	Not found	False	[]		gastrointestinal fistula
hyoscyamine		True	2.1788100000000004	Not found	False	[]		gastric mucosal hypertrophy
hyoscyamine		True	3.77543	Not found	False	[]		gastric mucosal lesion
hyoscyamine		True	2.266993	Not found	False	[]		oesophageal disorder
hyoscyamine		True	9.000212	Not found	False	[]		oesophageal varices haemorrhage
hyoscyamine		True	3.77543	Not found	False	[]		portal hypertensive gastropathy
hyoscyamine		True	2.1788100000000004	Not found	False	[]		large intestinal haemorrhage
hyoscyamine		True	1.661837	Not found	False	[]		rectal haemorrhage
hyoscyamine		True	1.330001	Not found	False	[]		haematochezia
hyoscyamine		True	1.510536	Not found	False	[]		lower gastrointestinal haemorrhage
hyoscyamine		True	8.58594	Not found	False	[]		anogenital warts
hyoscyamine		True	1.440756	Not found	False	[]		perirectal abscess
hyoscyamine		True	2.055621	Not found	False	[]		gastric infection
hyoscyamine		True	1.476358	Not found	False	[]		gastroenteritis
hyoscyamine		True	8.58594	Not found	False	[]		gastroenteritis salmonella
hyoscyamine		True	2.1788100000000004	Not found	False	[]		abdominal sepsis
hyoscyamine		True	9.183763	Not found	False	[]		abdominal wall abscess
hyoscyamine		True	8.58594	Not found	False	[]		diarrhoea infectious
hyoscyamine		True	8.58594	Not found	False	[]		gastrointestinal fungal infection
hyoscyamine		True	1.7777250000000002	Not found	False	[]		gastrointestinal infection
hyoscyamine		True	3.77543	Not found	False	[]		gastrointestinal viral infection
hyoscyamine		True	1.5069850000000002	Not found	False	[]		appendicitis
hyoscyamine		True	1.04975	Not found	False	[]		clostridium colitis
hyoscyamine		True	9.000212	Not found	False	[]		enteritis infectious
hyoscyamine		True	3.77543	Not found	False	[]		enterovirus infection
hyoscyamine		True	1.389515	Not found	False	[]		colitis
hyoscyamine		True	2.1788100000000004	Not found	False	[]		colitis microscopic
hyoscyamine		True	5.838177	Not found	False	[]		colitis ischaemic
hyoscyamine		True	2.645433	Not found	False	[]		colitis ulcerative
hyoscyamine		True	2.1788100000000004	Not found	False	[]		gastritis
hyoscyamine		True	2.1788100000000004	Not found	False	[]		chronic gastritis
hyoscyamine		True	1.38216	Not found	False	[]		reflux gastritis
hyoscyamine		True	2.3177200000000004	Not found	False	[]		crohn's disease
hyoscyamine		True	1.6809049999999996	Not found	False	[]		duodenitis
hyoscyamine		True	4.006484	Not found	False	[]		enteritis
hyoscyamine		True	2.129378	Not found	False	[]		gastrointestinal inflammation
hyoscyamine		True	2.04403	Not found	False	[]		inflammatory bowel disease
hyoscyamine		True	1.6006740000000002	Not found	False	[]		gastrooesophageal reflux disease
hyoscyamine		True	1.709699	Not found	False	[]		diarrhoea
hyoscyamine		True	1.300643	Not found	False	[]		diarrhoea haemorrhagic
hyoscyamine		True	1.414286	Not found	False	[]		constipation
hyoscyamine		True	2.127892	Not found	False	[]		impaired gastric emptying
hyoscyamine		True	7.728151	Not found	False	[]		infrequent bowel movements
hyoscyamine		True	8.58594	Not found	False	[]		post procedural constipation
hyoscyamine		True	3.054999	Not found	False	[]		change of bowel habit
hyoscyamine		True	2.1788100000000004	Not found	False	[]		presbyoesophagus
hyoscyamine		True	2.430747	Not found	False	[]		frequent bowel movements
hyoscyamine		True	4.6966030000000005	Not found	False	[]		irritable bowel syndrome
hyoscyamine		True	6.2107	Not found	False	[]		oesophageal spasm
hyoscyamine		True	2.1788100000000004	Not found	False	[]		megacolon
hyoscyamine		True	1.04975	Not found	False	[]		abdominal mass
hyoscyamine		True	1.854832	Not found	False	[]		gastrointestinal sounds abnormal
hyoscyamine		True	1.298233	Not found	False	[]		dyspepsia
hyoscyamine		True	1.24861	Not found	False	[]		eructation
hyoscyamine		True	1.709699	Not found	False	[]		faeces hard
hyoscyamine		True	3.07331	Not found	False	[]		mucous stools
hyoscyamine		True	1.994031	Not found	False	[]		abdominal distension
hyoscyamine		True	1.632883	Not found	False	[]		flatulence
hyoscyamine		True	2.261301	Not found	False	[]		abdominal pain
hyoscyamine		True	1.3330229999999998	Not found	False	[]		abdominal pain lower
hyoscyamine		True	2.1554138000000003	Not found	False	[]		abdominal pain upper
hyoscyamine		True	5.754032	Not found	False	[]		abdominal rigidity
hyoscyamine		True	2.831666	Not found	False	[]		abdominal tenderness
hyoscyamine		True	3.77543	Not found	False	[]		gastrointestinal pain
hyoscyamine		True	1.138825	Not found	False	[]		oesophageal pain
hyoscyamine		True	1.0027240000000002	Not found	False	[]		abdominal discomfort
hyoscyamine		True	4.13422	Not found	False	[]		acute abdomen
hyoscyamine		True	1.375769	Not found	False	[]		dysphagia
hyoscyamine		True	1.911894	Not found	False	[]		anal incontinence
hyoscyamine		True	1.5069850000000002	Not found	False	[]		hyperphagia
hyoscyamine		True	1.38216	Not found	False	[]		oesophageal discomfort
hyoscyamine		True	8.58594	Not found	False	[]		oesophageal food impaction
hyoscyamine		True	3.77543	Not found	False	[]		pelvic discomfort
hyoscyamine		True	2.671505	Not found	False	[]		pelvic pain
hyoscyamine		True	6.557683	Not found	False	[]		post cholecystectomy syndrome
hyoscyamine		True	1.5258756	Found	False	[]	nausea	nausea
hyoscyamine		True	1.138825	Not found	False	[]		regurgitation
hyoscyamine		True	2.144015	Not found	False	[]		retching
hyoscyamine		True	1.4120486	Found	False	[]	vomiting	vomiting
hyoscyamine		True	8.58594	Not found	False	[]		duodenal stenosis
hyoscyamine		True	5.269994	Not found	False	[]		small intestinal stenosis
hyoscyamine		True	12.569815	Not found	False	[]		obstruction gastric
hyoscyamine		True	1.47466	Not found	False	[]		ileus
hyoscyamine		True	1.250946	Not found	False	[]		intestinal obstruction
hyoscyamine		True	1.131409	Not found	False	[]		intestinal stenosis
hyoscyamine		True	2.1788100000000004	Not found	False	[]		gastric ulcer perforation
hyoscyamine		True	2.897381	Not found	False	[]		intestinal perforation
hyoscyamine		True	3.163594	Not found	False	[]		intestinal ulcer
hyoscyamine		True	2.342042	Not found	False	[]		large intestinal ulcer
hyoscyamine		True	2.1788100000000004	Not found	False	[]		small intestinal perforation
hyoscyamine		True	3.77543	Not found	False	[]		oesophageal perforation
hyoscyamine		True	3.77543	Not found	False	[]		oesophageal ulcer haemorrhage
hyoscyamine		True	2.1788100000000004	Not found	False	[]		oesophagitis ulcerative
hyoscyamine		True	3.061329	Not found	False	[]		peptic ulcer
hyoscyamine		True	8.58594	Not found	False	[]		splenic artery aneurysm
hyoscyamine		True	4.13422	Not found	False	[]		mesenteric vein thrombosis
hyoscyamine		True	3.071756	Not found	False	[]		haemorrhoids
hyoscyamine		True	1.5069850000000002	Not found	False	[]		varices oesophageal
hyoscyamine		True	1.197786	Not found	False	[]		coeliac disease
hyoscyamine		True	2.1788100000000004	Not found	False	[]		lactose intolerance
hyoscyamine		True	1.667509	Not found	False	[]		malabsorption
hyoscyamine		True	2.1788100000000004	Not found	False	[]		abdominal neoplasm
hyoscyamine		True	8.58594	Not found	False	[]		oropharyngeal cancer
hyoscyamine		True	1.300643	Not found	False	[]		pancreatic carcinoma
hyoscyamine		True	4.2931930000000005	Not found	False	[]		pancreatic cyst
hyoscyamine		True	3.408751	Not found	False	[]		chapped lips
hyoscyamine		True	1.38216	Not found	False	[]		lip disorder
hyoscyamine		True	8.58594	Not found	False	[]		abscess oral
hyoscyamine		True	1.941363	Not found	False	[]		odynophagia
hyoscyamine		True	1.7363300000000002	Not found	False	[]		oral pain
hyoscyamine		True	18.77543	Not found	False	[]		lip discolouration
hyoscyamine		True	1.42588	Not found	False	[]		oropharyngeal pain
hyoscyamine		True	3.443931	Not found	False	[]		oedema mouth
hyoscyamine		True	1.669833	Not found	False	[]		aphthous ulcer
hyoscyamine		True	8.58594	Not found	False	[]		malignant ascites
hyoscyamine		True	2.1788100000000004	Not found	False	[]		pneumoperitoneum
hyoscyamine		True	2.1788100000000004	Not found	False	[]		retroperitoneal abscess
hyoscyamine		True	2.748361	Not found	False	[]		abdominal adhesions
hyoscyamine		True	1.225677	Not found	False	[]		retroperitoneal haemorrhage
hyoscyamine		True	8.58594	Not found	False	[]		aptyalism
hyoscyamine		True	2.273881	Found	False	[]	dry mouth	dry mouth
hyoscyamine		True	3.77543	Not found	False	[]		saliva altered
hyoscyamine		True	1.38216	Not found	False	[]		sialoadenitis
hyoscyamine		True	1.291413	Not found	False	[]		dysgeusia
hyoscyamine		True	3.595952	Not found	False	[]		tongue biting
hyoscyamine		True	3.77543	Not found	False	[]		protrusion tongue
hyoscyamine		True	2.1788100000000004	Not found	False	[]		tongue blistering
hyoscyamine		True	1.04975	Not found	False	[]		tongue oedema
hyoscyamine		True	8.58594	Not found	False	[]		tongue spasm
hyoscyamine		True	8.58594	Not found	False	[]		procedural nausea
hyoscyamine		True	1.054268	Not found	False	[]		laryngeal pain
hyoscyamine		True	2.1788100000000004	Not found	False	[]		application site erosion
hyoscyamine		True	4.452665	Not found	False	[]		application site pain
hyoscyamine		True	1.272913	Not found	False	[]		application site pruritus
hyoscyamine		True	9.000212	Not found	False	[]		application site scar
hyoscyamine		True	2.1788100000000004	Not found	False	[]		application site urticaria
hyoscyamine		True	2.1788100000000004	Not found	False	[]		catheter site pain
hyoscyamine		True	1.343322	Not found	False	[]		infusion related reaction
hyoscyamine		True	8.58594	Not found	False	[]		infusion site extravasation
hyoscyamine		True	3.77543	Not found	False	[]		injection site abscess
hyoscyamine		True	1.118144	Not found	False	[]		injection site erythema
hyoscyamine		True	1.693464	Not found	False	[]		injection site extravasation
hyoscyamine		True	1.0609890000000002	Not found	False	[]		injection site haemorrhage
hyoscyamine		True	1.635433	Not found	False	[]		injection site irritation
hyoscyamine		True	1.1840640000000002	Not found	False	[]		injection site nodule
hyoscyamine		True	1.29426	Not found	False	[]		injection site pain
hyoscyamine		True	1.526989	Not found	False	[]		injection site reaction
hyoscyamine		True	1.547184	Not found	False	[]		injection site swelling
hyoscyamine		True	3.77543	Not found	False	[]		injection site ulcer
hyoscyamine		True	2.342431	Not found	False	[]		injection site urticaria
hyoscyamine		True	1.667509	Not found	False	[]		injection site vesicles
hyoscyamine		True	2.1788100000000004	Not found	False	[]		temperature regulation disorder
hyoscyamine		True	1.12057	Not found	False	[]		pyrexia
hyoscyamine		True	1.38216	Not found	False	[]		foetal death
hyoscyamine		True	1.1407609	Not found	False	[]		asthenia
hyoscyamine		True	4.13422	Not found	False	[]		autonomic nervous system imbalance
hyoscyamine		True	1.2185021	Not found	False	[]		fatigue
hyoscyamine		True	1.019464	Not found	False	[]		lethargy
hyoscyamine		True	1.669833	Not found	False	[]		sluggishness
hyoscyamine		True	1.2310530000000002	Not found	False	[]		chills
hyoscyamine		True	1.111892	Not found	False	[]		feeling abnormal
hyoscyamine		True	1.532632	Not found	False	[]		feeling cold
hyoscyamine		True	1.669833	Not found	False	[]		feeling drunk
hyoscyamine		True	1.557214	Not found	False	[]		feeling hot
hyoscyamine		True	1.176436	Not found	False	[]		feeling jittery
hyoscyamine		True	4.277628999999999	Not found	False	[]		hunger
hyoscyamine		True	1.776123	Not found	False	[]		thirst
hyoscyamine		True	1.6637020000000002	Not found	False	[]		ataxia
hyoscyamine		True	5.269994	Not found	False	[]		loss of control of legs
hyoscyamine		True	4.387974	Not found	False	[]		adhesion
hyoscyamine		True	5.087846	Not found	False	[]		apparent death
hyoscyamine		True	1.074097	Not found	False	[]		condition aggravated
hyoscyamine		True	2.269293	Not found	False	[]		deformity
hyoscyamine		True	1.131409	Not found	False	[]		disease recurrence
hyoscyamine		True	2.1788100000000004	Not found	False	[]		extravasation
hyoscyamine		True	5.754032	Not found	False	[]		general symptom
hyoscyamine		True	1.002732	Not found	False	[]		hot flush
hyoscyamine		True	1.617838	Not found	False	[]		ill-defined disorder
hyoscyamine		True	8.58594	Not found	False	[]		obstruction
hyoscyamine		True	1.033298	Not found	False	[]		pallor
hyoscyamine		True	1.225652	Not found	False	[]		unevaluable event
hyoscyamine		True	8.58594	Not found	False	[]		vestibulitis
hyoscyamine		True	3.163594	Not found	False	[]		mucosal dryness
hyoscyamine		True	1.2589420000000002	Not found	False	[]		generalised oedema
hyoscyamine		True	2.1788100000000004	Not found	False	[]		gravitational oedema
hyoscyamine		True	1.620947	Not found	False	[]		discomfort
hyoscyamine		True	3.78957	Not found	False	[]		flank pain
hyoscyamine		True	8.58594	Not found	False	[]		hernia pain
hyoscyamine		True	1.693464	Not found	False	[]		non-cardiac chest pain
hyoscyamine		True	8.58594	Not found	False	[]		pain
hyoscyamine		True	8.58594	Not found	False	[]		post procedural discomfort
hyoscyamine		True	1.38216	Not found	False	[]		procedural pain
hyoscyamine		True	1.38216	Not found	False	[]		drug withdrawal convulsions
hyoscyamine		True	1.127001	Not found	False	[]		fibrosis
hyoscyamine		True	4.13422	Not found	False	[]		hyperplasia
hyoscyamine		True	1.38216	Not found	False	[]		hypertrophy
hyoscyamine		True	1.709699	Not found	False	[]		biliary colic
hyoscyamine		True	6.736515	Not found	False	[]		bile duct stenosis
hyoscyamine		True	1.138825	Not found	False	[]		bile duct stone
hyoscyamine		True	2.517093	Not found	False	[]		biliary dilatation
hyoscyamine		True	2.055621	Not found	False	[]		biliary tract disorder
hyoscyamine		True	9.000212	Not found	False	[]		dilatation intrahepatic duct acquired
hyoscyamine		True	3.023812	Not found	False	[]		cholecystitis
hyoscyamine		True	1.015063	Not found	False	[]		cholecystitis acute
hyoscyamine		True	3.149169	Not found	False	[]		cholecystitis chronic
hyoscyamine		True	1.679355	Not found	False	[]		cholelithiasis
hyoscyamine		True	5.302413	Not found	False	[]		biliary dyskinesia
hyoscyamine		True	7.272193	Not found	False	[]		gallbladder cholesterolosis
hyoscyamine		True	2.994327	Not found	False	[]		gallbladder disorder
hyoscyamine		True	2.7951110000000003	Not found	False	[]		gallbladder injury
hyoscyamine		True	1.510536	Not found	False	[]		gallbladder hypofunction
hyoscyamine		True	3.77543	Not found	False	[]		haemobilia
hyoscyamine		True	2.372879	Not found	False	[]		hepatic cyst
hyoscyamine		True	2.517093	Not found	False	[]		hepatic mass
hyoscyamine		True	4.13422	Not found	False	[]		asterixis
hyoscyamine		True	18.77543	Not found	False	[]		chronic hepatic failure
hyoscyamine		True	3.77543	Not found	False	[]		cirrhosis alcoholic
hyoscyamine		True	3.198044	Not found	False	[]		hepatic cirrhosis
hyoscyamine		True	2.1788100000000004	Not found	False	[]		hepatic haematoma
hyoscyamine		True	2.055621	Not found	False	[]		portal hypertension
hyoscyamine		True	2.505519	Not found	False	[]		portal vein thrombosis
hyoscyamine		True	1.831895	Not found	False	[]		hepatomegaly
hyoscyamine		True	2.1788100000000004	Not found	False	[]		alcoholic liver disease
hyoscyamine		True	1.36788	Not found	False	[]		autoimmune hepatitis
hyoscyamine		True	5.754032	Not found	False	[]		chronic hepatitis
hyoscyamine		True	2.1904830000000004	Not found	False	[]		hepatic steatosis
hyoscyamine		True	2.055621	Not found	False	[]		hepatic neoplasm
hyoscyamine		True	3.77543	Not found	False	[]		focal nodular hyperplasia
hyoscyamine		True	3.77543	Not found	False	[]		hepatic adenoma
hyoscyamine		True	8.58594	Not found	False	[]		traumatic liver injury
hyoscyamine		True	2.104316	Not found	False	[]		hepatocellular injury
hyoscyamine		True	1.709699	Not found	False	[]		hypersensitivity pneumonitis
hyoscyamine		True	1.446895	Not found	False	[]		asthma
hyoscyamine		True	2.272675	Not found	False	[]		skin reaction
hyoscyamine		True	1.38216	Not found	False	[]		type iv hypersensitivity reaction
hyoscyamine		True	2.1788100000000004	Not found	False	[]		allergy to chemicals
hyoscyamine		True	1.7777250000000002	Not found	False	[]		dermatitis contact
hyoscyamine		True	1.492545	Not found	False	[]		drug hypersensitivity
hyoscyamine		True	3.77543	Not found	False	[]		rubber sensitivity
hyoscyamine		True	2.517093	Not found	False	[]		reaction to excipient
hyoscyamine		True	1.667509	Not found	False	[]		laryngeal oedema
hyoscyamine		True	1.38216	Not found	False	[]		dermatitis atopic
hyoscyamine		True	2.778526	Not found	False	[]		rhinitis allergic
hyoscyamine		True	1.452665	Not found	False	[]		seasonal allergy
hyoscyamine		True	2.1788100000000004	Not found	False	[]		autoimmune disorder
hyoscyamine		True	1.709699	Not found	False	[]		butterfly rash
hyoscyamine		True	1.945125	Not found	False	[]		systemic lupus erythematosus
hyoscyamine		True	9.000212	Not found	False	[]		systemic lupus erythematosus rash
hyoscyamine		True	2.1788100000000004	Not found	False	[]		myasthenia gravis crisis
hyoscyamine		True	2.055621	Not found	False	[]		polymyalgia rheumatica
hyoscyamine		True	1.061878	Not found	False	[]		nephrogenic systemic fibrosis
hyoscyamine		True	8.58594	Not found	False	[]		amyloidosis
hyoscyamine		True	9.000212	Not found	False	[]		decreased immune responsiveness
hyoscyamine		True	8.58594	Not found	False	[]		sepsis syndrome
hyoscyamine		True	8.58594	Not found	False	[]		acute graft versus host disease in skin
hyoscyamine		True	2.055621	Not found	False	[]		graft versus host disease
hyoscyamine		True	1.04975	Not found	False	[]		immunosuppression
hyoscyamine		True	8.58594	Not found	False	[]		infection in an immunocompromised host
hyoscyamine		True	1.555526	Not found	False	[]		angioedema
hyoscyamine		True	3.77543	Not found	False	[]		urticaria
hyoscyamine		True	8.58594	Not found	False	[]		bacteriuria
hyoscyamine		True	8.58594	Not found	False	[]		citrobacter infection
hyoscyamine		True	2.517093	Not found	False	[]		urinary tract infection bacterial
hyoscyamine		True	8.58594	Not found	False	[]		campylobacter infection
hyoscyamine		True	2.372879	Not found	False	[]		clostridial infection
hyoscyamine		True	2.517093	Not found	False	[]		enterobacter infection
hyoscyamine		True	1.667509	Not found	False	[]		enterococcal infection
hyoscyamine		True	2.517093	Not found	False	[]		escherichia sepsis
hyoscyamine		True	3.163594	Not found	False	[]		pneumonia klebsiella
hyoscyamine		True	8.58594	Not found	False	[]		meningitis meningococcal
hyoscyamine		True	3.77543	Not found	False	[]		salmonellosis
hyoscyamine		True	8.58594	Not found	False	[]		cellulitis staphylococcal
hyoscyamine		True	3.843868	Not found	False	[]		pneumonia staphylococcal
hyoscyamine		True	3.634778	Not found	False	[]		staphylococcal bacteraemia
hyoscyamine		True	8.58594	Not found	False	[]		staphylococcal osteomyelitis
hyoscyamine		True	3.77543	Not found	False	[]		staphylococcal skin infection
hyoscyamine		True	4.2931930000000005	Not found	False	[]		urinary tract infection staphylococcal
hyoscyamine		True	2.1788100000000004	Not found	False	[]		alpha haemolytic streptococcal infection
hyoscyamine		True	3.77543	Not found	False	[]		streptococcal sepsis
hyoscyamine		True	2.517093	Not found	False	[]		candiduria
hyoscyamine		True	1.0434010000000002	Not found	False	[]		onychomycosis
hyoscyamine		True	3.77543	Not found	False	[]		respiratory tract infection fungal
hyoscyamine		True	3.052849	Not found	False	[]		vulvovaginal mycotic infection
hyoscyamine		True	6.736515	Not found	False	[]		histoplasmosis
hyoscyamine		True	1.225677	Not found	False	[]		tinea pedis
hyoscyamine		True	3.77543	Not found	False	[]		breast abscess
hyoscyamine		True	2.1788100000000004	Not found	False	[]		mastitis
hyoscyamine		True	8.58594	Not found	False	[]		vulval abscess
hyoscyamine		True	1.508202	Not found	False	[]		abscess
hyoscyamine		True	2.055621	Not found	False	[]		abscess limb
hyoscyamine		True	3.595952	Not found	False	[]		pathogen resistance
hyoscyamine		True	5.754032	Not found	False	[]		pelvic abscess
hyoscyamine		True	2.517093	Not found	False	[]		post procedural infection
hyoscyamine		True	8.58594	Not found	False	[]		postoperative abscess
hyoscyamine		True	2.086932	Not found	False	[]		lung infection
hyoscyamine		True	3.77543	Not found	False	[]		muscle abscess
hyoscyamine		True	1.1840640000000002	Not found	False	[]		bacteraemia
hyoscyamine		True	2.1788100000000004	Not found	False	[]		fungal sepsis
hyoscyamine		True	3.77543	Not found	False	[]		pilonidal cyst
hyoscyamine		True	1.709699	Not found	False	[]		subcutaneous abscess
hyoscyamine		True	1.3596050000000002	Not found	False	[]		acute sinusitis
hyoscyamine		True	1.359276	Not found	False	[]		nasopharyngitis
hyoscyamine		True	1.127001	Not found	False	[]		rhinitis
hyoscyamine		True	1.5588	Not found	False	[]		sinusitis
hyoscyamine		True	5.087846	Not found	False	[]		tonsillitis
hyoscyamine		True	1.736592	Not found	False	[]		kidney infection
hyoscyamine		True	9.000212	Not found	False	[]		mycobacterial infection
hyoscyamine		True	3.77543	Not found	False	[]		disseminated tuberculosis
hyoscyamine		True	2.1788100000000004	Not found	False	[]		cytomegalovirus viraemia
hyoscyamine		True	4.13422	Not found	False	[]		epstein-barr virus infection
hyoscyamine		True	8.58594	Not found	False	[]		croup infectious
hyoscyamine		True	4.947449000000001	Not found	False	[]		progressive multifocal leukoencephalopathy
hyoscyamine		True	5.754032	Not found	False	[]		rhinovirus infection
hyoscyamine		True	3.77543	Not found	False	[]		bronchitis viral
hyoscyamine		True	3.77543	Not found	False	[]		viral upper respiratory tract infection
hyoscyamine		True	3.77543	Not found	False	[]		fungal skin infection
hyoscyamine		True	1.709699	Not found	False	[]		bronchitis
hyoscyamine		True	1.38216	Not found	False	[]		comminuted fracture
hyoscyamine		True	2.456778	Not found	False	[]		joint dislocation
hyoscyamine		True	1.887226	Not found	False	[]		joint injury
hyoscyamine		True	2.43285	Not found	False	[]		ligament sprain
hyoscyamine		True	2.077926	Not found	False	[]		meniscus injury
hyoscyamine		True	1.5783969999999998	Not found	False	[]		rotator cuff syndrome
hyoscyamine		True	2.076257	Not found	False	[]		fibula fracture
hyoscyamine		True	1.447673	Not found	False	[]		foot fracture
hyoscyamine		True	1.709699	Not found	False	[]		patella fracture
hyoscyamine		True	1.225677	Not found	False	[]		pelvic fracture
hyoscyamine		True	1.941363	Not found	False	[]		facial bones fracture
hyoscyamine		True	1.225677	Not found	False	[]		jaw fracture
hyoscyamine		True	3.77543	Not found	False	[]		dislocation of vertebra
hyoscyamine		True	5.754032	Not found	False	[]		fractured coccyx
hyoscyamine		True	5.754032	Not found	False	[]		intervertebral disc injury
hyoscyamine		True	1.531874	Not found	False	[]		spinal compression fracture
hyoscyamine		True	1.854832	Not found	False	[]		humerus fracture
hyoscyamine		True	1.440756	Not found	False	[]		radius fracture
hyoscyamine		True	8.58594	Not found	False	[]		scapula fracture
hyoscyamine		True	1.635433	Not found	False	[]		wrist fracture
hyoscyamine		True	2.1788100000000004	Not found	False	[]		alcohol poisoning
hyoscyamine		True	1.029555	Not found	False	[]		poisoning
hyoscyamine		True	3.77543	Not found	False	[]		pulmonary toxicity
hyoscyamine		True	2.1788100000000004	Not found	False	[]		vascular injury
hyoscyamine		True	1.38216	Not found	False	[]		muscle rupture
hyoscyamine		True	1.4899460000000002	Not found	False	[]		muscle strain
hyoscyamine		True	2.076257	Not found	False	[]		tendon injury
hyoscyamine		True	1.001769	Not found	False	[]		nerve compression
hyoscyamine		True	3.595952	Not found	False	[]		arthropod sting
hyoscyamine		True	1.007054	Not found	False	[]		fall
hyoscyamine		True	1.6687611	Not found	False	[]		injury
hyoscyamine		True	1.709699	Not found	False	[]		internal injury
hyoscyamine		True	1.38216	Not found	False	[]		multiple injuries
hyoscyamine		True	1.153011	Not found	False	[]		road traffic accident
hyoscyamine		True	1.398562	Not found	False	[]		scar
hyoscyamine		True	2.1788100000000004	Not found	False	[]		traumatic haematoma
hyoscyamine		True	8.58594	Not found	False	[]		brachial plexus injury
hyoscyamine		True	3.77543	Not found	False	[]		meralgia paraesthetica
hyoscyamine		True	2.1788100000000004	Not found	False	[]		renal haematoma
hyoscyamine		True	2.41017	Not found	False	[]		back injury
hyoscyamine		True	1.222784	Not found	False	[]		contusion
hyoscyamine		True	1.510536	Not found	False	[]		skin laceration
hyoscyamine		True	3.77543	Not found	False	[]		subcutaneous haematoma
hyoscyamine		True	1.068564	Not found	False	[]		product dose omission
hyoscyamine		True	2.079206	Not found	False	[]		incorrect product administration duration
hyoscyamine		True	1.139772	Not found	False	[]		wrong technique in product usage process
hyoscyamine		True	5.411162999999999	Not found	False	[]		product dispensing error
hyoscyamine		True	2.1788100000000004	Not found	False	[]		intercepted product dispensing error
hyoscyamine		True	2.039037	Not found	False	[]		medication error
hyoscyamine		True	1.452665	Not found	False	[]		intentional overdose
hyoscyamine		True	1.452665	Not found	False	[]		phlebitis
hyoscyamine		True	3.77543	Not found	False	[]		vascular pseudoaneurysm
hyoscyamine		True	3.77543	Not found	False	[]		complication of device removal
hyoscyamine		True	3.77543	Not found	False	[]		medical device pain
hyoscyamine		True	8.58594	Not found	False	[]		dural tear
hyoscyamine		True	3.77543	Not found	False	[]		anastomotic leak
hyoscyamine		True	2.1788100000000004	Not found	False	[]		post procedural haematoma
hyoscyamine		True	1.38216	Not found	False	[]		procedural hypotension
hyoscyamine		True	8.58594	Not found	False	[]		weaning failure
hyoscyamine		True	8.58594	Not found	False	[]		maternal drugs affecting foetus
hyoscyamine		True	2.055621	Not found	False	[]		extra dose administered
hyoscyamine		True	3.77543	Not found	False	[]		renal tubular acidosis
hyoscyamine		True	3.163594	Not found	False	[]		metabolic alkalosis
hyoscyamine		True	1.180195	Not found	False	[]		decreased appetite
hyoscyamine		True	2.343998	Found	False	[]	increased appetite	increased appetite
hyoscyamine		True	2.43285	Not found	False	[]		abnormal loss of weight
hyoscyamine		True	9.183763	Not found	False	[]		abnormal weight gain
hyoscyamine		True	2.613623	Not found	False	[]		malnutrition
hyoscyamine		True	1.98742	Not found	False	[]		obesity
hyoscyamine		True	1.1997680000000002	Not found	False	[]		osteoporosis
hyoscyamine		True	5.754032	Not found	False	[]		hyperphosphataemia
hyoscyamine		True	1.531874	Not found	False	[]		electrolyte imbalance
hyoscyamine		True	1.440756	Not found	False	[]		tumour lysis syndrome
hyoscyamine		True	1.357444	Not found	False	[]		dehydration
hyoscyamine		True	1.6637020000000002	Not found	False	[]		hypovolaemia
hyoscyamine		True	2.1788100000000004	Not found	False	[]		fat intolerance
hyoscyamine		True	3.052849	Not found	False	[]		food intolerance
hyoscyamine		True	2.076257	Not found	False	[]		iron deficiency
hyoscyamine		True	3.634778	Not found	False	[]		cholesterosis
hyoscyamine		True	1.36556	Not found	False	[]		hyperlipidaemia
hyoscyamine		True	3.77543	Not found	False	[]		body fat disorder
hyoscyamine		True	2.6205	Not found	False	[]		dyslipidaemia
hyoscyamine		True	1.709699	Not found	False	[]		metabolic disorder
hyoscyamine		True	1.38216	Not found	False	[]		hyperhomocysteinaemia
hyoscyamine		True	2.517093	Not found	False	[]		hypovitaminosis
hyoscyamine		True	4.13422	Not found	False	[]		vitamin b complex deficiency
hyoscyamine		True	2.8623760000000003	Not found	False	[]		vitamin b12 deficiency
hyoscyamine		True	3.163594	Not found	False	[]		bone cyst
hyoscyamine		True	8.58594	Not found	False	[]		extraskeletal ossification
hyoscyamine		True	8.58594	Not found	False	[]		exostosis of jaw
hyoscyamine		True	1.452665	Not found	False	[]		osteosclerosis
hyoscyamine		True	3.77543	Not found	False	[]		periostitis
hyoscyamine		True	1.998282	Not found	False	[]		spinal disorder
hyoscyamine		True	1.733149	Not found	False	[]		bone pain
hyoscyamine		True	8.58594	Not found	False	[]		collagen disorder
hyoscyamine		True	1.086118	Not found	False	[]		arthritis
hyoscyamine		True	1.96937	Not found	False	[]		arthropathy
hyoscyamine		True	4.2931930000000005	Not found	False	[]		sacroiliitis
hyoscyamine		True	5.269994	Not found	False	[]		facet joint syndrome
hyoscyamine		True	1.709699	Not found	False	[]		joint contracture
hyoscyamine		True	2.517093	Not found	False	[]		joint lock
hyoscyamine		True	1.7777250000000002	Not found	False	[]		temporomandibular joint syndrome
hyoscyamine		True	1.155396	Not found	False	[]		arthralgia
hyoscyamine		True	3.77543	Not found	False	[]		cervicobrachial syndrome
hyoscyamine		True	1.1336959999999998	Not found	False	[]		osteoarthritis
hyoscyamine		True	1.626773	Not found	False	[]		spinal osteoarthritis
hyoscyamine		True	1.881616	Not found	False	[]		fibromyalgia
hyoscyamine		True	1.267707	Not found	False	[]		myalgia
hyoscyamine		True	2.763302	Not found	False	[]		muscle atrophy
hyoscyamine		True	1.883763	Not found	False	[]		muscle disorder
hyoscyamine		True	3.77543	Not found	False	[]		muscle hypertrophy
hyoscyamine		True	1.988855	Not found	False	[]		muscle spasms
hyoscyamine		True	8.58594	Not found	False	[]		neuromyopathy
hyoscyamine		True	3.77543	Not found	False	[]		periodic limb movement disorder
hyoscyamine		True	1.50599	Not found	False	[]		restless legs syndrome
hyoscyamine		True	5.754032	Not found	False	[]		cogwheel rigidity
hyoscyamine		True	1.5069850000000002	Not found	False	[]		trismus
hyoscyamine		True	2.1788100000000004	Not found	False	[]		muscle necrosis
hyoscyamine		True	1.129351	Not found	False	[]		intervertebral disc degeneration
hyoscyamine		True	1.89437	Not found	False	[]		intervertebral disc disorder
hyoscyamine		True	1.597232	Not found	False	[]		intervertebral disc protrusion
hyoscyamine		True	2.055621	Not found	False	[]		intervertebral disc space narrowing
hyoscyamine		True	2.88903	Not found	False	[]		sciatica
hyoscyamine		True	2.517093	Not found	False	[]		kyphosis
hyoscyamine		True	8.58594	Not found	False	[]		lordosis
hyoscyamine		True	2.267165	Not found	False	[]		scoliosis
hyoscyamine		True	1.04975	Not found	False	[]		spondylolisthesis
hyoscyamine		True	1.854832	Not found	False	[]		plantar fasciitis
hyoscyamine		True	1.5141056000000002	Not found	False	[]		back pain
hyoscyamine		True	2.144015	Not found	False	[]		musculoskeletal chest pain
hyoscyamine		True	3.77543	Not found	False	[]		musculoskeletal pain
hyoscyamine		True	1.3446705	Not found	False	[]		pain in extremity
hyoscyamine		True	4.13422	Not found	False	[]		weight bearing difficulty
hyoscyamine		True	1.975107	Not found	False	[]		fistula
hyoscyamine		True	18.77543	Not found	False	[]		neck mass
hyoscyamine		True	8.58594	Not found	False	[]		benign bone neoplasm
hyoscyamine		True	1.38216	Not found	False	[]		foot deformity
hyoscyamine		True	1.3596050000000002	Not found	False	[]		synovial cyst
hyoscyamine		True	1.225677	Not found	False	[]		synovitis
hyoscyamine		True	2.1788100000000004	Not found	False	[]		chondropathy
hyoscyamine		True	2.104316	Not found	False	[]		costochondritis
hyoscyamine		True	1.440756	Not found	False	[]		trigger finger
hyoscyamine		True	8.58594	Not found	False	[]		vertebral osteophyte
hyoscyamine		True	3.77543	Not found	False	[]		benign breast neoplasm
hyoscyamine		True	2.666982	Not found	False	[]		fibrocystic breast disease
hyoscyamine		True	1.38216	Not found	False	[]		breast cancer recurrent
hyoscyamine		True	1.709699	Not found	False	[]		dermal cyst
hyoscyamine		True	1.36788	Not found	False	[]		seborrhoeic keratosis
hyoscyamine		True	1.246185	Not found	False	[]		metastasis
hyoscyamine		True	2.1788100000000004	Not found	False	[]		neoplasm recurrence
hyoscyamine		True	28.84548	Not found	False	[]		oncologic complication
hyoscyamine		True	1.38216	Not found	False	[]		cerebral cyst
hyoscyamine		True	8.58594	Not found	False	[]		perineurial cyst
hyoscyamine		True	3.77543	Not found	False	[]		renal oncocytoma
hyoscyamine		True	3.517394	Not found	False	[]		bladder cancer
hyoscyamine		True	3.77543	Not found	False	[]		bladder transitional cell carcinoma
hyoscyamine		True	2.1788100000000004	Not found	False	[]		transitional cell carcinoma
hyoscyamine		True	2.41017	Not found	False	[]		ovarian cyst
hyoscyamine		True	2.1788100000000004	Not found	False	[]		ovarian cyst ruptured
hyoscyamine		True	9.000212	Not found	False	[]		uterine neoplasm
hyoscyamine		True	3.77543	Not found	False	[]		ovarian cancer metastatic
hyoscyamine		True	8.58594	Not found	False	[]		vocal cord cyst
hyoscyamine		True	3.408751	Not found	False	[]		non-small cell lung cancer
hyoscyamine		True	2.1788100000000004	Not found	False	[]		non-small cell lung cancer metastatic
hyoscyamine		True	8.58594	Not found	False	[]		nasal cavity cancer
hyoscyamine		True	1.29888	Not found	False	[]		lung neoplasm
hyoscyamine		True	3.77543	Not found	False	[]		bowen's disease
hyoscyamine		True	28.84548	Not found	False	[]		neoplasm skin
hyoscyamine		True	1.771355	Not found	False	[]		skin cancer
hyoscyamine		True	1.709699	Not found	False	[]		renal cell carcinoma
hyoscyamine		True	2.1788100000000004	Not found	False	[]		gliosis
hyoscyamine		True	1.138825	Not found	False	[]		carotid artery occlusion
hyoscyamine		True	3.77543	Not found	False	[]		cerebral artery thrombosis
hyoscyamine		True	1.709699	Not found	False	[]		cerebral haematoma
hyoscyamine		True	2.267165	Not found	False	[]		cerebral ischaemia
hyoscyamine		True	8.58594	Not found	False	[]		embolic stroke
hyoscyamine		True	2.1788100000000004	Not found	False	[]		ruptured cerebral aneurysm
hyoscyamine		True	2.1788100000000004	Not found	False	[]		cerebral arteriosclerosis
hyoscyamine		True	2.342042	Not found	False	[]		cerebrovascular disorder
hyoscyamine		True	3.77543	Not found	False	[]		facial spasm
hyoscyamine		True	7.905652	Not found	False	[]		demyelination
hyoscyamine		True	3.77543	Not found	False	[]		progressive multiple sclerosis
hyoscyamine		True	1.38216	Not found	False	[]		hypoxic-ischaemic encephalopathy
hyoscyamine		True	8.58594	Not found	False	[]		cluster headache
hyoscyamine		True	3.77543	Found	False	[]	headache	headache
hyoscyamine		True	1.945861	Not found	False	[]		sinus headache
hyoscyamine		True	2.000425	Not found	False	[]		dementia alzheimer's type
hyoscyamine		True	14.087362	Not found	False	[]		vascular dementia
hyoscyamine		True	1.013447	Found	False	[]	memory loss	amnesia
hyoscyamine		True	1.525177	Not found	False	[]		memory impairment
hyoscyamine		True	1.184076	Not found	False	[]		cognitive disorder
hyoscyamine		True	1.310349	Not found	False	[]		disturbance in attention
hyoscyamine		True	1.4750219999999998	Not found	False	[]		mental impairment
hyoscyamine		True	5.754032	Not found	False	[]		chorea
hyoscyamine		True	3.224013	Not found	False	[]		akathisia
hyoscyamine		True	1.440756	Not found	False	[]		bradykinesia
hyoscyamine		True	1.881622	Not found	False	[]		dyskinesia
hyoscyamine		True	2.829915	Not found	False	[]		extrapyramidal disorder
hyoscyamine		True	1.0728179999999998	Not found	False	[]		movement disorder
hyoscyamine		True	1.4899460000000002	Not found	False	[]		psychomotor hyperactivity
hyoscyamine		True	4.492499	Not found	False	[]		tardive dyskinesia
hyoscyamine		True	1.4899460000000002	Not found	False	[]		dystonia
hyoscyamine		True	8.58594	Not found	False	[]		spasmodic dysphonia
hyoscyamine		True	3.669034	Not found	False	[]		hemiplegia
hyoscyamine		True	3.77543	Not found	False	[]		paresis
hyoscyamine		True	9.000212	Not found	False	[]		quadriparesis
hyoscyamine		True	2.1788100000000004	Not found	False	[]		reduced facial expression
hyoscyamine		True	1.693464	Not found	False	[]		parkinson's disease
hyoscyamine		True	1.6809049999999996	Not found	False	[]		parkinsonism
hyoscyamine		True	4.13422	Not found	False	[]		head titubation
hyoscyamine		True	1.0886300000000002	Not found	False	[]		tremor
hyoscyamine		True	3.07331	Not found	False	[]		hyporeflexia
hyoscyamine		True	1.078457	Not found	False	[]		balance disorder
hyoscyamine		True	8.58594	Not found	False	[]		apallic syndrome
hyoscyamine		True	1.438494	Not found	False	[]		sedation
hyoscyamine		True	1.314912	Not found	False	[]		somnolence
hyoscyamine		True	2.517093	Not found	False	[]		stupor
hyoscyamine		True	1.138825	Not found	False	[]		motor dysfunction
hyoscyamine		True	2.425881	Not found	False	[]		nervous system disorder
hyoscyamine		True	1.130691	Not found	False	[]		thinking abnormal
hyoscyamine		True	1.883763	Not found	False	[]		hyperaesthesia
hyoscyamine		True	8.58594	Not found	False	[]		lhermitte's sign
hyoscyamine		True	8.58594	Not found	False	[]		aura
hyoscyamine		True	1.854832	Not found	False	[]		complex regional pain syndrome
hyoscyamine		True	1.115824	Not found	False	[]		hypoaesthesia
hyoscyamine		True	2.1788100000000004	Not found	False	[]		occipital neuralgia
hyoscyamine		True	1.5921660000000002	Not found	False	[]		aphonia
hyoscyamine		True	1.125272	Not found	False	[]		dysphonia
hyoscyamine		True	9.000212	Not found	False	[]		repetitive speech
hyoscyamine		True	9.183763	Not found	False	[]		anticholinergic syndrome
hyoscyamine		True	9.000212	Not found	False	[]		autonomic neuropathy
hyoscyamine		True	1.5457610000000002	Not found	False	[]		urinary incontinence
hyoscyamine		True	1.669833	Not found	False	[]		polyneuropathy
hyoscyamine		True	8.58594	Not found	False	[]		demyelinating polyneuropathy
hyoscyamine		True	2.300999	Not found	False	[]		carpal tunnel syndrome
hyoscyamine		True	1.0434010000000002	Not found	False	[]		peroneal nerve palsy
hyoscyamine		True	1.431155	Not found	False	[]		neuropathy peripheral
hyoscyamine		True	3.77543	Not found	False	[]		simple partial seizures
hyoscyamine		True	1.38216	Not found	False	[]		abnormal sleep-related event
hyoscyamine		True	1.289961	Not found	False	[]		insomnia
hyoscyamine		True	1.666962	Not found	False	[]		hypersomnia
hyoscyamine		True	1.04975	Not found	False	[]		narcolepsy
hyoscyamine		True	1.312581	Not found	False	[]		sleep apnoea syndrome
hyoscyamine		True	1.923012	Not found	False	[]		poor quality sleep
hyoscyamine		True	8.58594	Not found	False	[]		upper airway resistance syndrome
hyoscyamine		True	1.38216	Not found	False	[]		myelopathy
hyoscyamine		True	1.138825	Not found	False	[]		lumbar radiculopathy
hyoscyamine		True	3.77543	Not found	False	[]		lumbosacral radiculopathy
hyoscyamine		True	3.77543	Not found	False	[]		cauda equina syndrome
hyoscyamine		True	1.667509	Not found	False	[]		hypertonic bladder
hyoscyamine		True	2.8623760000000003	Not found	False	[]		radiculopathy
hyoscyamine		True	3.77543	Not found	False	[]		cerebral ventricle dilatation
hyoscyamine		True	8.58594	Not found	False	[]		cerebrosclerosis
hyoscyamine		True	1.38216	Not found	False	[]		encephalomalacia
hyoscyamine		True	8.58594	Not found	False	[]		agitation
hyoscyamine		True	4.13422	Not found	False	[]		somnambulism
hyoscyamine		True	5.754032	Not found	False	[]		brain injury
hyoscyamine		True	8.58594	Not found	False	[]		cyanosis neonatal
hyoscyamine		True	8.58594	Not found	False	[]		breast engorgement
hyoscyamine		True	1.38216	Not found	False	[]		pregnancy with contraceptive device
hyoscyamine		True	1.3596050000000002	Not found	False	[]		anxiety disorder
hyoscyamine		True	1.225677	Not found	False	[]		generalised anxiety disorder
hyoscyamine		True	1.4044943	Not found	False	[]		anxiety
hyoscyamine		True	1.646064	Not found	False	[]		stress
hyoscyamine		True	1.347483	Not found	False	[]		fear
hyoscyamine		True	1.04975	Not found	False	[]		fear of death
hyoscyamine		True	8.58594	Not found	False	[]		social anxiety disorder
hyoscyamine		True	8.58594	Not found	False	[]		obsessive thoughts
hyoscyamine		True	1.131409	Not found	False	[]		obsessive-compulsive disorder
hyoscyamine		True	1.274629	Not found	False	[]		panic attack
hyoscyamine		True	1.275013	Not found	False	[]		panic reaction
hyoscyamine		True	2.266993	Not found	False	[]		post-traumatic stress disorder
hyoscyamine		True	1.941363	Not found	False	[]		attention deficit/hyperactivity disorder
hyoscyamine		True	3.07331	Not found	False	[]		reading disorder
hyoscyamine		True	8.58594	Not found	False	[]		pseudodementia
hyoscyamine		True	1.2207379	Not found	False	[]		depression
hyoscyamine		True	1.3104589999999998	Not found	False	[]		anhedonia
hyoscyamine		True	4.13422	Not found	False	[]		dissociation
hyoscyamine		True	1.831895	Not found	False	[]		delusion
hyoscyamine		True	1.38216	Not found	False	[]		derealisation
hyoscyamine		True	1.322382	Not found	False	[]		hallucination, auditory
hyoscyamine		True	1.38216	Not found	False	[]		illusion
hyoscyamine		True	5.754032	Not found	False	[]		flight of ideas
hyoscyamine		True	3.163594	Not found	False	[]		morbid thoughts
hyoscyamine		True	2.1788100000000004	Not found	False	[]		impulse-control disorder
hyoscyamine		True	1.159242	Not found	False	[]		mania
hyoscyamine		True	1.1153879999999998	Not found	False	[]		anger
hyoscyamine		True	1.836522	Not found	False	[]		emotional disorder
hyoscyamine		True	1.491597	Not found	False	[]		emotional distress
hyoscyamine		True	5.754032	Not found	False	[]		moaning
hyoscyamine		True	1.246185	Not found	False	[]		affective disorder
hyoscyamine		True	4.13422	Not found	False	[]		disturbance in social behaviour
hyoscyamine		True	2.000425	Not found	False	[]		homicidal ideation
hyoscyamine		True	2.666982	Not found	False	[]		borderline personality disorder
hyoscyamine		True	2.517093	Not found	False	[]		staring
hyoscyamine		True	1.138825	Not found	False	[]		choking sensation
hyoscyamine		True	3.78957	Not found	False	[]		hyperventilation
hyoscyamine		True	8.58594	Not found	False	[]		hypervigilance
hyoscyamine		True	2.517093	Not found	False	[]		impaired self-care
hyoscyamine		True	1.04975	Not found	False	[]		psychiatric symptom
hyoscyamine		True	1.635137	Not found	False	[]		throat tightness
hyoscyamine		True	1.141672	Not found	False	[]		mental disorder
hyoscyamine		True	1.215705	Not found	False	[]		mental status changes
hyoscyamine		True	1.032077	Not found	False	[]		drug dependence
hyoscyamine		True	3.408751	Not found	False	[]		dyspareunia
hyoscyamine		True	1.36788	Not found	False	[]		sexual dysfunction
hyoscyamine		True	8.58594	Not found	False	[]		genito-pelvic pain/penetration disorder
hyoscyamine		True	1.418814	Not found	False	[]		sleep disorder
hyoscyamine		True	1.828864	Not found	False	[]		completed suicide
hyoscyamine		True	4.947449000000001	Not found	False	[]		intentional product misuse
hyoscyamine		True	3.77543	Not found	False	[]		bladder mass
hyoscyamine		True	1.440756	Not found	False	[]		bladder prolapse
hyoscyamine		True	8.58594	Not found	False	[]		cystitis haemorrhagic
hyoscyamine		True	4.13422	Not found	False	[]		cystitis noninfective
hyoscyamine		True	3.843868	Not found	False	[]		urinary tract disorder
hyoscyamine		True	3.77543	Not found	False	[]		glomerulonephritis minimal lesion
hyoscyamine		True	2.1788100000000004	Not found	False	[]		renal tubular disorder
hyoscyamine		True	6.736515	Not found	False	[]		renal haemorrhage
hyoscyamine		True	18.77543	Not found	False	[]		ureteric obstruction
hyoscyamine		True	8.58594	Not found	False	[]		urethral obstruction
hyoscyamine		True	1.38216	Not found	False	[]		bladder discomfort
hyoscyamine		True	3.595952	Not found	False	[]		bladder pain
hyoscyamine		True	1.250946	Not found	False	[]		dysuria
hyoscyamine		True	1.61325	Not found	False	[]		micturition urgency
hyoscyamine		True	1.468314	Not found	False	[]		pollakiuria
hyoscyamine		True	3.07331	Not found	False	[]		urinary hesitation
hyoscyamine		True	1.1069	Not found	False	[]		urinary retention
hyoscyamine		True	1.38216	Not found	False	[]		glycosuria
hyoscyamine		True	3.77543	Not found	False	[]		urine abnormality
hyoscyamine		True	1.716813	Not found	False	[]		nocturia
hyoscyamine		True	3.77543	Not found	False	[]		urinary tract pain
hyoscyamine		True	1.177438	Not found	False	[]		nephrolithiasis
hyoscyamine		True	2.1788100000000004	Not found	False	[]		breast hyperplasia
hyoscyamine		True	8.58594	Not found	False	[]		nipple disorder
hyoscyamine		True	1.669833	Not found	False	[]		dysmenorrhoea
hyoscyamine		True	1.325727	Not found	False	[]		menorrhagia
hyoscyamine		True	2.1788100000000004	Not found	False	[]		ovarian enlargement
hyoscyamine		True	3.77543	Not found	False	[]		penile pain
hyoscyamine		True	8.58594	Not found	False	[]		prostatic calcification
hyoscyamine		True	3.77543	Not found	False	[]		prostatic pain
hyoscyamine		True	3.77543	Not found	False	[]		ejaculation failure
hyoscyamine		True	2.517093	Not found	False	[]		endometrial hypertrophy
hyoscyamine		True	2.690051	Not found	False	[]		endometriosis
hyoscyamine		True	3.77543	Not found	False	[]		uterine mass
hyoscyamine		True	8.58594	Not found	False	[]		uterine pain
hyoscyamine		True	2.1788100000000004	Not found	False	[]		uterine spasm
hyoscyamine		True	1.38216	Not found	False	[]		vaginal disorder
hyoscyamine		True	1.204711	Not found	False	[]		vaginal haemorrhage
hyoscyamine		True	3.77543	Not found	False	[]		vaginal odour
hyoscyamine		True	1.225677	Not found	False	[]		vulvovaginal burning sensation
hyoscyamine		True	1.38216	Not found	False	[]		vulvovaginal pruritus
hyoscyamine		True	2.1788100000000004	Not found	False	[]		breast calcifications
hyoscyamine		True	1.601171	Not found	False	[]		pneumonia aspiration
hyoscyamine		True	1.100415	Not found	False	[]		pneumonitis
hyoscyamine		True	1.61325	Not found	False	[]		emphysema
hyoscyamine		True	1.709699	Not found	False	[]		pulmonary alveolar haemorrhage
hyoscyamine		True	5.754032	Not found	False	[]		pulmonary calcification
hyoscyamine		True	1.026795	Not found	False	[]		pulmonary fibrosis
hyoscyamine		True	2.517093	Not found	False	[]		restrictive pulmonary disease
hyoscyamine		True	1.384902	Not found	False	[]		acute respiratory distress syndrome
hyoscyamine		True	9.36788	Not found	False	[]		pleural fibrosis
hyoscyamine		True	1.037086	Not found	False	[]		pleural effusion
hyoscyamine		True	1.252116	Not found	False	[]		pulmonary hypertension
hyoscyamine		True	2.666982	Not found	False	[]		hypopnoea
hyoscyamine		True	1.078716	Not found	False	[]		cough
hyoscyamine		True	1.941363	Not found	False	[]		sputum discoloured
hyoscyamine		True	8.58594	Not found	False	[]		increased bronchial secretion
hyoscyamine		True	1.620947	Not found	False	[]		rales
hyoscyamine		True	3.07331	Not found	False	[]		rhonchi
hyoscyamine		True	3.163594	Not found	False	[]		respiration abnormal
hyoscyamine		True	3.77543	Not found	False	[]		suffocation feeling
hyoscyamine		True	2.674943	Not found	False	[]		aspiration
hyoscyamine		True	8.58594	Not found	False	[]		respiratory tract irritation
hyoscyamine		True	1.197786	Not found	False	[]		increased upper airway secretion
hyoscyamine		True	2.1788100000000004	Not found	False	[]		paranasal sinus discomfort
hyoscyamine		True	1.082057	Not found	False	[]		sneezing
hyoscyamine		True	1.36788	Not found	False	[]		snoring
hyoscyamine		True	1.440756	Not found	False	[]		upper respiratory tract congestion
hyoscyamine		True	3.77543	Not found	False	[]		reflux laryngitis
hyoscyamine		True	5.754032	Not found	False	[]		vocal cord disorder
hyoscyamine		True	1.030602	Not found	False	[]		nasal congestion
hyoscyamine		True	3.77543	Not found	False	[]		vasomotor rhinitis
hyoscyamine		True	1.095363	Not found	False	[]		epistaxis
hyoscyamine		True	4.13422	Not found	False	[]		nasal disorder
hyoscyamine		True	1.772798	Not found	False	[]		sinus disorder
hyoscyamine		True	2.666982	Not found	False	[]		pharyngeal erythema
hyoscyamine		True	8.58594	Not found	False	[]		pharyngeal inflammation
hyoscyamine		True	3.77543	Not found	False	[]		pharyngeal ulceration
hyoscyamine		True	28.84548	Not found	False	[]		tonsillar hypertrophy
hyoscyamine		True	18.77543	Not found	False	[]		keloid scar
hyoscyamine		True	15.936694	Not found	False	[]		skin striae
hyoscyamine		True	1.36788	Not found	False	[]		actinic keratosis
hyoscyamine		True	1.7976029999999998	Not found	False	[]		pain of skin
hyoscyamine		True	2.04403	Not found	False	[]		scab
hyoscyamine		True	1.38216	Not found	False	[]		skin discomfort
hyoscyamine		True	1.076718	Not found	False	[]		skin disorder
hyoscyamine		True	1.225677	Not found	False	[]		skin fibrosis
hyoscyamine		True	1.001769	Not found	False	[]		dermatitis
hyoscyamine		True	1.38216	Not found	False	[]		seborrhoeic dermatitis
hyoscyamine		True	3.669034	Not found	False	[]		skin irritation
hyoscyamine		True	1.38216	Not found	False	[]		lichen planus
hyoscyamine		True	1.38216	Not found	False	[]		dermatitis psoriasiform
hyoscyamine		True	1.38216	Not found	False	[]		rash vesicular
hyoscyamine		True	2.722439	Not found	False	[]		decubitus ulcer
hyoscyamine		True	3.77543	Not found	False	[]		skin mass
hyoscyamine		True	1.519552	Not found	False	[]		acne
hyoscyamine		True	1.195142	Not found	False	[]		alopecia
hyoscyamine		True	8.58594	Not found	False	[]		hypertrichosis
hyoscyamine		True	2.342042	Not found	False	[]		ingrowing nail
hyoscyamine		True	8.58594	Not found	False	[]		nail dystrophy
hyoscyamine		True	3.77543	Not found	False	[]		nail growth abnormal
hyoscyamine		True	1.38216	Not found	False	[]		hair disorder
hyoscyamine		True	1.04975	Not found	False	[]		hair growth abnormal
hyoscyamine		True	8.58594	Not found	False	[]		piloerection
hyoscyamine		True	7.728151	Not found	False	[]		rosacea
hyoscyamine		True	2.1788100000000004	Not found	False	[]		haemorrhage subcutaneous
hyoscyamine		True	3.77543	Not found	False	[]		skin oedema
hyoscyamine		True	3.595952	Not found	False	[]		vasodilatation
hyoscyamine		True	1.035694	Not found	False	[]		arterial occlusive disease
hyoscyamine		True	8.58594	Not found	False	[]		fibromuscular dysplasia
hyoscyamine		True	1.883763	Not found	False	[]		ischaemia
hyoscyamine		True	18.77543	Not found	False	[]		peripheral artery stenosis
hyoscyamine		True	3.408751	Not found	False	[]		intermittent claudication
hyoscyamine		True	3.77543	Not found	False	[]		hypoperfusion
hyoscyamine		True	1.620777	Not found	False	[]		orthostatic hypotension
hyoscyamine		True	1.38216	Not found	False	[]		arterial thrombosis
hyoscyamine		True	1.04975	Not found	False	[]		embolism
hyoscyamine		True	3.77543	Not found	False	[]		post thrombotic syndrome
hyoscyamine		True	3.77543	Not found	False	[]		peripheral artery thrombosis
hyoscyamine		True	1.138825	Not found	False	[]		pelvic venous thrombosis
hyoscyamine		True	8.58594	Not found	False	[]		capillary disorder
hyoscyamine		True	2.1788100000000004	Not found	False	[]		poor venous access
hyoscyamine		True	2.517093	Not found	False	[]		vascular calcification
hyoscyamine		True	2.104316	Not found	False	[]		vein disorder
hyoscyamine		True	1.29888	Not found	False	[]		peripheral vascular disorder
hyoscyamine		True	1.04975	Not found	False	[]		aortic arteriosclerosis
hyoscyamine		True	1.709699	Not found	False	[]		aortic disorder
hyoscyamine		True	2.1788100000000004	Not found	False	[]		accelerated hypertension
hyoscyamine		True	1.38216	Not found	False	[]		hypertensive emergency
hyoscyamine		True	1.2079879999999998	Not found	False	[]		hypertension
hyoscyamine		True	3.77543	Not found	False	[]		prehypertension
hyoscyamine		True	1.941363	Not found	False	[]		varicose vein
hyoscyamine		True	3.77543	Not found	False	[]		peripheral venous disease
hyoscyamine		True	2.517093	Not found	False	[]		pulseless electrical activity
hyoscyamine		True	8.58594	Not found	False	[]		eyelid thickening
hyoscyamine		True	9.000212	Not found	False	[]		gastrointestinal tract irritation
hyoscyamine		True	9.000212	Not found	False	[]		oesophageal motility disorder
hyoscyamine		True	1.225677	Not found	False	[]		functional gastrointestinal disorder
hyoscyamine		True	8.58594	Not found	False	[]		fructose intolerance
hyoscyamine		True	3.408751	Not found	False	[]		oral mucosal blistering
hyoscyamine		True	3.163594	Not found	False	[]		device related sepsis
hyoscyamine		True	3.77543	Not found	False	[]		infective pulmonary exacerbation of cystic fibrosis
hyoscyamine		True	8.58594	Not found	False	[]		counterfeit product administered
hyoscyamine		True	1.225677	Not found	False	[]		foreign body
hyoscyamine		True	9.000212	Not found	False	[]		procedural haemorrhage
hyoscyamine		True	1.709699	Not found	False	[]		uterine perforation
hyoscyamine		True	2.1788100000000004	Not found	False	[]		bladder dysfunction
hyoscyamine		True	1.38216	Not found	False	[]		ovarian vein thrombosis
hyoscyamine		True	8.58594	Not found	False	[]		vertebral artery dissection
hyoscyamine		True	3.07331	Not found	False	[]		cerebral small vessel ischaemic disease
hyoscyamine		True	1.04975	Not found	False	[]		vertebral foraminal stenosis
hyoscyamine		True	3.77543	Not found	False	[]		bone deformity
hyoscyamine		True	3.77543	Not found	False	[]		limb asymmetry
hyoscyamine		True	8.58594	Not found	False	[]		rheumatic disorder
hyoscyamine		True	8.58594	Not found	False	[]		soft tissue mass
hyoscyamine		True	18.77543	Not found	False	[]		grief reaction
hyoscyamine		True	8.58594	Not found	False	[]		executive dysfunction
hyoscyamine		True	1.771355	Not found	False	[]		psychological trauma
hyoscyamine		True	2.1788100000000004	Not found	False	[]		embolism arterial
hyoscyamine		True	1.365422	Not found	False	[]		prescribed overdose
hyoscyamine		True	2.1788100000000004	Not found	False	[]		bone cancer
hyoscyamine		True	3.77543	Not found	False	[]		intraductal proliferative breast lesion
hyoscyamine		True	2.1788100000000004	Not found	False	[]		cervical radiculopathy
hyoscyamine		True	8.58594	Not found	False	[]		fear of injection
hyoscyamine		True	1.3596050000000002	Not found	False	[]		candida infection
hyoscyamine		True	3.595952	Not found	False	[]		product use issue
hyoscyamine		True	2.1788100000000004	Not found	False	[]		mouth swelling
cefotiam		True	1.236268	Not found	False	[]		anaemia
cefotiam		True	3.77614	Not found	False	[]		hypochromic anaemia
cefotiam		True	5.271193	Not found	False	[]		nephrogenic anaemia
cefotiam		True	6.737662	Not found	False	[]		bone marrow failure
cefotiam		True	11.830802	Not found	False	[]		haemorrhagic diathesis
cefotiam		True	1.810787	Not found	False	[]		disseminated intravascular coagulation
cefotiam		True	1.369265	Not found	False	[]		thrombotic microangiopathy
cefotiam		True	8.58656	Not found	False	[]		bone marrow disorder
cefotiam		True	5.754991	Not found	False	[]		methaemoglobinaemia
cefotiam		True	3.77614	Not found	False	[]		transfusion reaction
cefotiam		True	2.757865	Not found	False	[]		haemophagocytic lymphohistiocytosis
cefotiam		True	1.38294	Not found	False	[]		epstein-barr virus associated lymphoproliferative disorder
cefotiam		True	9.001088	Not found	False	[]		lymphoproliferative disorder
cefotiam		True	3.77614	Not found	False	[]		autoimmune haemolytic anaemia
cefotiam		True	2.518166	Not found	False	[]		haemolytic uraemic syndrome
cefotiam		True	5.271193	Not found	False	[]		haemolysis
cefotiam		True	3.77614	Not found	False	[]		acute myeloid leukaemia recurrent
cefotiam		True	1.6688770000000002	Not found	False	[]		heparin-induced thrombocytopenia
cefotiam		True	5.089243	Not found	False	[]		immune thrombocytopenic purpura
cefotiam		True	28.84624	Not found	False	[]		lymphocele
cefotiam		True	9.001088	Not found	False	[]		eosinophilic pneumonia
cefotiam		True	1.595028	Not found	False	[]		leukopenia
cefotiam		True	2.152662	Not found	False	[]		agranulocytosis
cefotiam		True	9.294432	Not found	False	[]		granulocytopenia
cefotiam		True	1.38294	Not found	False	[]		atrioventricular block first degree
cefotiam		True	8.58656	Not found	False	[]		bradyarrhythmia
cefotiam		True	5.754991	Not found	False	[]		extrasystoles
cefotiam		True	8.58656	Not found	False	[]		arrhythmia supraventricular
cefotiam		True	1.017674	Not found	False	[]		cardiac arrest
cefotiam		True	1.064692	Not found	False	[]		cardio-respiratory arrest
cefotiam		True	1.942931	Not found	False	[]		cyanosis
cefotiam		True	5.754991	Not found	False	[]		dizziness postural
cefotiam		True	1.6714190000000002	Not found	False	[]		haemoptysis
cefotiam		True	2.668296	Not found	False	[]		acute coronary syndrome
cefotiam		True	4.124039	Not found	False	[]		angina pectoris
cefotiam		True	2.518166	Not found	False	[]		angina unstable
cefotiam		True	4.135231	Not found	False	[]		arteriospasm coronary
cefotiam		True	2.17957	Not found	False	[]		hepatic congestion
cefotiam		True	1.45967	Not found	False	[]		cardiac failure
cefotiam		True	1.050889	Not found	False	[]		cardiac failure acute
cefotiam		True	3.77614	Not found	False	[]		congestive cardiomyopathy
cefotiam		True	4.135231	Not found	False	[]		myoglobinuria
cefotiam		True	1.38294	Not found	False	[]		ventricular hypertrophy
cefotiam		True	2.056713	Not found	False	[]		ventricular hypokinesia
cefotiam		True	9.001088	Not found	False	[]		atrioventricular block complete
cefotiam		True	8.58656	Not found	False	[]		pyloric stenosis
cefotiam		True	2.17957	Not found	False	[]		deafness
cefotiam		True	2.17957	Not found	False	[]		deafness neurosensory
cefotiam		True	8.58656	Not found	False	[]		otitis media acute
cefotiam		True	1.38294	Not found	False	[]		glucose tolerance impaired
cefotiam		True	18.77614	Not found	False	[]		corneal erosion
cefotiam		True	1.38294	Not found	False	[]		eye disorder
cefotiam		True	7.330802	Not found	False	[]		oculomucocutaneous syndrome
cefotiam		True	2.17957	Not found	False	[]		pupils unequal
cefotiam		True	18.77614	Not found	False	[]		abnormal sensation in eye
cefotiam		True	2.17957	Not found	False	[]		vitreous floaters
cefotiam		True	18.77614	Not found	False	[]		vitreous haemorrhage
cefotiam		True	9.001088	Not found	False	[]		scintillating scotoma
cefotiam		True	2.17957	Not found	False	[]		visual impairment
cefotiam		True	28.84624	Not found	False	[]		abdominal hernia
cefotiam		True	3.77614	Not found	False	[]		incisional hernia
cefotiam		True	3.77614	Not found	False	[]		gingivitis
cefotiam		True	1.856189	Not found	False	[]		diverticulitis
cefotiam		True	1.7991799999999998	Not found	False	[]		pancreatitis
cefotiam		True	1.6714190000000002	Not found	False	[]		pancreatitis acute
cefotiam		True	3.77614	Not found	False	[]		pancreatic necrosis
cefotiam		True	2.17957	Not found	False	[]		acute graft versus host disease in intestine
cefotiam		True	8.58656	Not found	False	[]		colonic fistula
cefotiam		True	1.38294	Not found	False	[]		gastric mucosal lesion
cefotiam		True	2.056713	Not found	False	[]		gastric haemorrhage
cefotiam		True	5.754991	Not found	False	[]		oesophageal haemorrhage
cefotiam		True	8.58656	Not found	False	[]		anal haemorrhage
cefotiam		True	2.17957	Not found	False	[]		small intestinal haemorrhage
cefotiam		True	3.321985	Not found	False	[]		haematochezia
cefotiam		True	2.518166	Not found	False	[]		upper gastrointestinal haemorrhage
cefotiam		True	3.77614	Not found	False	[]		appendicitis
cefotiam		True	4.166926	Not found	False	[]		clostridium difficile colitis
cefotiam		True	5.754991	Not found	False	[]		cytomegalovirus enterocolitis
cefotiam		True	2.17957	Not found	False	[]		enteritis infectious
cefotiam		True	4.569505	Found	False	[]	pseudomembranous colitis	pseudomembranous colitis
cefotiam		True	9.294432	Not found	False	[]		oesophageal candidiasis
cefotiam		True	1.4418760000000002	Not found	False	[]		colitis ischaemic
cefotiam		True	2.518166	Not found	False	[]		colitis ulcerative
cefotiam		True	8.58656	Not found	False	[]		gastrointestinal inflammation
cefotiam		True	1.38294	Not found	False	[]		gastrooesophageal reflux disease
cefotiam		True	2.17957	Not found	False	[]		proctitis
cefotiam		True	8.58656	Not found	False	[]		colitis
cefotiam		True	9.369265	Not found	False	[]		ileus paralytic
cefotiam		True	9.369265	Not found	False	[]		megacolon
cefotiam		True	8.58656	Not found	False	[]		gastrointestinal sounds abnormal
cefotiam		True	5.754991	Not found	False	[]		abdominal tenderness
cefotiam		True	8.58656	Not found	False	[]		abdominal symptom
cefotiam		True	38.88294	Not found	False	[]		acute abdomen
cefotiam		True	5.754991	Not found	False	[]		dysphagia
cefotiam		True	5.754991	Not found	False	[]		incontinence
cefotiam		True	2.343373	Not found	False	[]		intestinal obstruction
cefotiam		True	8.58656	Not found	False	[]		oesophageal stenosis
cefotiam		True	1.885526	Not found	False	[]		gastric ulcer
cefotiam		True	3.77614	Not found	False	[]		gastrointestinal erosion
cefotiam		True	3.16464	Not found	False	[]		intestinal perforation
cefotiam		True	9.001088	Not found	False	[]		oesophageal ulcer
cefotiam		True	3.77614	Not found	False	[]		peptic ulcer
cefotiam		True	3.16464	Not found	False	[]		haemorrhoids
cefotiam		True	1.710807	Not found	False	[]		gastric cancer
cefotiam		True	7.330802	Not found	False	[]		colon cancer
cefotiam		True	18.77614	Not found	False	[]		pancreatic carcinoma recurrent
cefotiam		True	8.58656	Not found	False	[]		palatal disorder
cefotiam		True	3.16464	Not found	False	[]		mouth haemorrhage
cefotiam		True	8.58656	Not found	False	[]		oral fungal infection
cefotiam		True	9.001088	Not found	False	[]		oral infection
cefotiam		True	3.77614	Not found	False	[]		lip pain
cefotiam		True	2.17957	Not found	False	[]		odynophagia
cefotiam		True	8.58656	Not found	False	[]		laryngeal discomfort
cefotiam		True	9.184836	Not found	False	[]		device related infection
cefotiam		True	8.58656	Not found	False	[]		injection site discolouration
cefotiam		True	8.58656	Not found	False	[]		injection site extravasation
cefotiam		True	8.58656	Not found	False	[]		injection site vesicles
cefotiam		True	2.17957	Not found	False	[]		hyperthermia malignant
cefotiam		True	4.999739	Not found	False	[]		neuroleptic malignant syndrome
cefotiam		True	1.838402	Not found	False	[]		pyrexia
cefotiam		True	4.135231	Not found	False	[]		brain death
cefotiam		True	8.58656	Not found	False	[]		foetal death
cefotiam		True	3.77614	Not found	False	[]		decreased activity
cefotiam		True	1.028803	Not found	False	[]		chills
cefotiam		True	3.77614	Not found	False	[]		feeling jittery
cefotiam		True	2.056713	Not found	False	[]		thirst
cefotiam		True	2.17957	Not found	False	[]		adhesion
cefotiam		True	1.1700819999999998	Not found	False	[]		condition aggravated
cefotiam		True	2.056713	Not found	False	[]		disease recurrence
cefotiam		True	3.597221	Not found	False	[]		hot flush
cefotiam		True	1.636002	Not found	False	[]		multiple organ dysfunction syndrome
cefotiam		True	1.2766259999999998	Not found	False	[]		inflammation
cefotiam		True	19.135231	Not found	False	[]		mucosal disorder
cefotiam		True	1.083881	Not found	False	[]		oedema
cefotiam		True	8.58656	Not found	False	[]		procedural pain
cefotiam		True	2.518166	Not found	False	[]		necrosis
cefotiam		True	8.58656	Not found	False	[]		biliary tract infection
cefotiam		True	9.001088	Not found	False	[]		cholangitis
cefotiam		True	4.156037	Not found	False	[]		liver disorder
cefotiam		True	4.999739	Not found	False	[]		liver injury
cefotiam		True	3.268731	Not found	False	[]		hepatic function abnormal
cefotiam		True	1.710807	Not found	False	[]		hyperammonaemia
cefotiam		True	1.5571199999999998	Not found	False	[]		hypoalbuminaemia
cefotiam		True	1.7750510000000002	Not found	False	[]		hepatic failure
cefotiam		True	8.58656	Not found	False	[]		hepatic infarction
cefotiam		True	2.17957	Not found	False	[]		acute graft versus host disease in liver
cefotiam		True	5.754991	Not found	False	[]		autoimmune hepatitis
cefotiam		True	8.58656	Not found	False	[]		cholestatic liver injury
cefotiam		True	2.077602	Not found	False	[]		hepatic steatosis
cefotiam		True	1.4418760000000002	Not found	False	[]		hepatitis fulminant
cefotiam		True	8.58656	Not found	False	[]		reye's syndrome
cefotiam		True	3.442076	Not found	False	[]		stevens-johnson syndrome
cefotiam		True	8.58656	Not found	False	[]		type iv hypersensitivity reaction
cefotiam		True	1.962763	Not found	False	[]		drug eruption
cefotiam		True	2.501616	Not found	False	[]		toxic epidermal necrolysis
cefotiam		True	1.223016	Not found	False	[]		anaphylactic shock
cefotiam		True	8.58656	Not found	False	[]		anaphylactoid shock
cefotiam		True	3.597221	Not found	False	[]		laryngeal oedema
cefotiam		True	4.135231	Not found	False	[]		autoimmune disorder
cefotiam		True	3.77614	Not found	False	[]		scleroderma
cefotiam		True	6.737662	Not found	False	[]		nephrogenic systemic fibrosis
cefotiam		True	3.77614	Not found	False	[]		amyloidosis
cefotiam		True	2.668296	Not found	False	[]		acute graft versus host disease
cefotiam		True	2.343373	Not found	False	[]		acute graft versus host disease in skin
cefotiam		True	5.754991	Not found	False	[]		lung transplant rejection
cefotiam		True	3.77614	Not found	False	[]		immunodeficiency
cefotiam		True	2.17957	Not found	False	[]		immunosuppression
cefotiam		True	4.279675999999999	Not found	False	[]		bacterial infection
cefotiam		True	1.772852	Not found	False	[]		cellulitis
cefotiam		True	3.77614	Not found	False	[]		enterobacter infection
cefotiam		True	1.856189	Not found	False	[]		enterococcal infection
cefotiam		True	8.58656	Not found	False	[]		urinary tract infection enterococcal
cefotiam		True	14.088321	Not found	False	[]		escherichia urinary tract infection
cefotiam		True	9.001088	Not found	False	[]		nocardiosis
cefotiam		True	8.58656	Not found	False	[]		pseudomonal bacteraemia
cefotiam		True	1.361211	Not found	False	[]		pseudomonas infection
cefotiam		True	8.58656	Not found	False	[]		serratia infection
cefotiam		True	18.77614	Not found	False	[]		cellulitis staphylococcal
cefotiam		True	2.056713	Not found	False	[]		pneumonia staphylococcal
cefotiam		True	8.58656	Not found	False	[]		staphylococcal bacteraemia
cefotiam		True	1.772852	Not found	False	[]		staphylococcal infection
cefotiam		True	3.05435	Not found	False	[]		staphylococcal sepsis
cefotiam		True	8.58656	Not found	False	[]		alpha haemolytic streptococcal infection
cefotiam		True	2.17957	Not found	False	[]		aspergillus infection
cefotiam		True	8.58656	Not found	False	[]		bronchopulmonary aspergillosis
cefotiam		True	9.184836	Not found	False	[]		systemic candida
cefotiam		True	8.58656	Not found	False	[]		meningitis cryptococcal
cefotiam		True	6.737662	Not found	False	[]		fungal infection
cefotiam		True	8.58656	Not found	False	[]		trichosporon infection
cefotiam		True	8.58656	Not found	False	[]		meningitis aseptic
cefotiam		True	3.065188	Not found	False	[]		infection
cefotiam		True	3.77614	Not found	False	[]		mediastinitis
cefotiam		True	4.135231	Not found	False	[]		postoperative wound infection
cefotiam		True	3.16464	Found	False	[]	superinfection	superinfection
cefotiam		True	3.77614	Not found	False	[]		toxic shock syndrome
cefotiam		True	18.77614	Not found	False	[]		wound infection
cefotiam		True	1.30245	Not found	False	[]		bronchitis
cefotiam		True	1.62506	Not found	False	[]		pneumonia
cefotiam		True	3.77614	Not found	False	[]		atypical pneumonia
cefotiam		True	1.643112	Not found	False	[]		sepsis
cefotiam		True	3.16464	Not found	False	[]		sepsis neonatal
cefotiam		True	5.754991	Not found	False	[]		septic embolus
cefotiam		True	18.77614	Not found	False	[]		peritonsillitis
cefotiam		True	3.77614	Not found	False	[]		tonsillitis
cefotiam		True	2.105873	Not found	False	[]		pyelonephritis
cefotiam		True	18.77614	Not found	False	[]		pyelonephritis acute
cefotiam		True	8.58656	Not found	False	[]		renal abscess
cefotiam		True	1.710966	Not found	False	[]		urinary tract infection
cefotiam		True	2.17957	Not found	False	[]		tuberculous pleurisy
cefotiam		True	3.77614	Not found	False	[]		pneumonia mycoplasmal
cefotiam		True	2.056713	Not found	False	[]		epstein-barr virus infection
cefotiam		True	2.26907	Not found	False	[]		herpes zoster
cefotiam		True	1.369265	Not found	False	[]		influenza
cefotiam		True	1.4418760000000002	Not found	False	[]		viral infection
cefotiam		True	8.58656	Not found	False	[]		post procedural infection
cefotiam		True	4.135231	Not found	False	[]		femoral neck fracture
cefotiam		True	3.77614	Not found	False	[]		lower limb fracture
cefotiam		True	8.58656	Not found	False	[]		brain contusion
cefotiam		True	3.77614	Not found	False	[]		subdural haemorrhage
cefotiam		True	3.77614	Not found	False	[]		haemothorax
cefotiam		True	3.77614	Not found	False	[]		nerve injury
cefotiam		True	3.77614	Not found	False	[]		traumatic haematoma
cefotiam		True	9.001088	Not found	False	[]		wound haemorrhage
cefotiam		True	5.089243	Not found	False	[]		anaesthetic complication
cefotiam		True	8.58656	Not found	False	[]		anaesthetic complication neurological
cefotiam		True	19.135231	Not found	False	[]		delayed recovery from anaesthesia
cefotiam		True	1.38294	Not found	False	[]		complication associated with device
cefotiam		True	1.38294	Not found	False	[]		iatrogenic injury
cefotiam		True	2.899392	Not found	False	[]		post procedural complication
cefotiam		True	1.38294	Not found	False	[]		postoperative wound complication
cefotiam		True	5.681822	Not found	False	[]		procedural complication
cefotiam		True	8.58656	Not found	False	[]		suture rupture
cefotiam		True	5.271193	Not found	False	[]		wound dehiscence
cefotiam		True	2.518166	Not found	False	[]		complications of transplanted kidney
cefotiam		True	3.77614	Not found	False	[]		maternal drugs affecting foetus
cefotiam		True	1.42913	Not found	False	[]		respiratory failure
cefotiam		True	2.080003	Not found	False	[]		decreased appetite
cefotiam		True	8.58656	Not found	False	[]		fluid intake reduced
cefotiam		True	2.518166	Not found	False	[]		hypernatraemia
cefotiam		True	1.050889	Not found	False	[]		hypovolaemia
cefotiam		True	1.369265	Not found	False	[]		shock haemorrhagic
cefotiam		True	3.410232	Not found	False	[]		fluid retention
cefotiam		True	18.77614	Not found	False	[]		hyperamylasaemia
cefotiam		True	8.58656	Not found	False	[]		hypercreatininaemia
cefotiam		True	2.668296	Not found	False	[]		gout
cefotiam		True	1.050889	Not found	False	[]		myositis
cefotiam		True	1.4418760000000002	Not found	False	[]		muscle haemorrhage
cefotiam		True	1.38294	Not found	False	[]		muscle rigidity
cefotiam		True	2.856194	Not found	False	[]		rhabdomyolysis
cefotiam		True	2.17957	Not found	False	[]		breast cancer metastatic
cefotiam		True	3.074604	Not found	False	[]		metastases to central nervous system
cefotiam		True	1.38294	Not found	False	[]		metastasis
cefotiam		True	18.77614	Not found	False	[]		recurrent cancer
cefotiam		True	9.001088	Not found	False	[]		cancer pain
cefotiam		True	3.77614	Not found	False	[]		brain neoplasm
cefotiam		True	14.088321	Not found	False	[]		ovarian cancer
cefotiam		True	3.77614	Not found	False	[]		ovarian cancer recurrent
cefotiam		True	2.518166	Not found	False	[]		prostate cancer
cefotiam		True	18.77614	Not found	False	[]		brain stem haemorrhage
cefotiam		True	8.58656	Not found	False	[]		carotid artery occlusion
cefotiam		True	2.423374	Not found	False	[]		cerebral infarction
cefotiam		True	9.184836	Not found	False	[]		haemorrhagic cerebral infarction
cefotiam		True	2.17957	Not found	False	[]		facial paralysis
cefotiam		True	8.58656	Not found	False	[]		parosmia
cefotiam		True	8.58656	Not found	False	[]		vocal cord paralysis
cefotiam		True	1.38294	Not found	False	[]		hypoxic-ischaemic encephalopathy
cefotiam		True	3.074604	Not found	False	[]		hemiplegia
cefotiam		True	3.77614	Not found	False	[]		monoplegia
cefotiam		True	4.135231	Not found	False	[]		paralysis
cefotiam		True	2.17957	Not found	False	[]		areflexia
cefotiam		True	1.6229030000000002	Not found	False	[]		altered state of consciousness
cefotiam		True	1.623569	Not found	False	[]		depressed level of consciousness
cefotiam		True	2.17957	Not found	False	[]		stupor
cefotiam		True	8.58656	Not found	False	[]		apnoeic attack
cefotiam		True	8.58656	Not found	False	[]		intercostal neuralgia
cefotiam		True	1.710807	Not found	False	[]		sensory disturbance
cefotiam		True	1.140224	Not found	False	[]		speech disorder
cefotiam		True	1.104794	Found	False	[]	convulsions	seizure
cefotiam		True	8.58656	Not found	False	[]		convulsions local
cefotiam		True	1.226808	Not found	False	[]		epilepsy
cefotiam		True	2.17957	Not found	False	[]		tonic convulsion
cefotiam		True	8.58656	Not found	False	[]		neurogenic bladder
cefotiam		True	5.754991	Not found	False	[]		abortion spontaneous
cefotiam		True	1.38294	Not found	False	[]		foetal distress syndrome
cefotiam		True	9.184836	Not found	False	[]		premature labour
cefotiam		True	1.38294	Not found	False	[]		premature rupture of membranes
cefotiam		True	8.58656	Not found	False	[]		threatened labour
cefotiam		True	8.58656	Not found	False	[]		haemorrhage in pregnancy
cefotiam		True	1.6688770000000002	Not found	False	[]		premature baby
cefotiam		True	14.088321	Not found	False	[]		small for dates baby
cefotiam		True	8.58656	Not found	False	[]		neonatal asphyxia
cefotiam		True	8.58656	Not found	False	[]		meconium stain
cefotiam		True	18.77614	Not found	False	[]		amniotic cavity infection
cefotiam		True	1.710807	Not found	False	[]		pregnancy
cefotiam		True	3.77614	Not found	False	[]		persecutory delusion
cefotiam		True	8.58656	Not found	False	[]		affect lability
cefotiam		True	1.4418760000000002	Not found	False	[]		aggression
cefotiam		True	8.58656	Not found	False	[]		hyperventilation
cefotiam		True	8.58656	Not found	False	[]		bladder disorder
cefotiam		True	28.84624	Not found	False	[]		glomerulonephritis proliferative
cefotiam		True	8.58656	Not found	False	[]		glomerulonephritis rapidly progressive
cefotiam		True	2.343373	Not found	False	[]		nephrotic syndrome
cefotiam		True	1.7991799999999998	Not found	False	[]		tubulointerstitial nephritis
cefotiam		True	2.17957	Not found	False	[]		glomerulosclerosis
cefotiam		True	3.16464	Not found	False	[]		nephropathy
cefotiam		True	8.58656	Not found	False	[]		nephrosclerosis
cefotiam		True	1.491914	Not found	False	[]		renal disorder
cefotiam		True	1.38294	Not found	False	[]		acute kidney injury
cefotiam		True	3.410232	Not found	False	[]		oliguria
cefotiam		True	2.193993	Not found	False	[]		renal impairment
cefotiam		True	4.135231	Not found	False	[]		renal artery stenosis
cefotiam		True	1.5083620000000002	Not found	False	[]		dysuria
cefotiam		True	1.369265	Not found	False	[]		pollakiuria
cefotiam		True	1.063506	Not found	False	[]		proteinuria
cefotiam		True	1.710807	Not found	False	[]		nephrolithiasis
cefotiam		True	3.77614	Not found	False	[]		prostatitis
cefotiam		True	2.17957	Not found	False	[]		epididymitis
cefotiam		True	8.58656	Not found	False	[]		scrotal oedema
cefotiam		True	1.050889	Not found	False	[]		wheezing
cefotiam		True	3.5226360000000003	Not found	False	[]		pneumonia aspiration
cefotiam		True	1.435739	Not found	False	[]		interstitial lung disease
cefotiam		True	2.077602	Not found	False	[]		lung infiltration
cefotiam		True	1.38294	Not found	False	[]		organising pneumonia
cefotiam		True	2.343373	Not found	False	[]		pulmonary alveolar haemorrhage
cefotiam		True	2.056713	Not found	False	[]		pulmonary fibrosis
cefotiam		True	3.77614	Not found	False	[]		pleural fibrosis
cefotiam		True	2.056713	Not found	False	[]		pleurisy
cefotiam		True	2.17957	Not found	False	[]		pulmonary artery thrombosis
cefotiam		True	2.056713	Not found	False	[]		pulmonary infarction
cefotiam		True	1.38294	Not found	False	[]		apnoea
cefotiam		True	18.77614	Not found	False	[]		hypoventilation
cefotiam		True	1.083881	Not found	False	[]		respiratory arrest
cefotiam		True	2.17957	Not found	False	[]		respiratory depression
cefotiam		True	1.133229	Not found	False	[]		hypoxia
cefotiam		True	3.410232	Not found	False	[]		acute respiratory failure
cefotiam		True	2.27441	Not found	False	[]		lung disorder
cefotiam		True	9.294432	Not found	False	[]		upper respiratory tract inflammation
cefotiam		True	8.58656	Not found	False	[]		pharyngeal erythema
cefotiam		True	8.58656	Not found	False	[]		skin hypertrophy
cefotiam		True	1.38294	Not found	False	[]		pain of skin
cefotiam		True	1.050889	Not found	False	[]		skin disorder
cefotiam		True	2.518166	Not found	False	[]		skin necrosis
cefotiam		True	3.77614	Not found	False	[]		skin warm
cefotiam		True	5.754991	Not found	False	[]		prurigo
cefotiam		True	3.77614	Not found	False	[]		rash vesicular
cefotiam		True	2.056713	Not found	False	[]		decubitus ulcer
cefotiam		True	8.58656	Not found	False	[]		pigmentation disorder
cefotiam		True	2.17957	Not found	False	[]		skin erosion
cefotiam		True	5.271193	Not found	False	[]		haemorrhage subcutaneous
cefotiam		True	8.58656	Not found	False	[]		haemorrhagic infarction
cefotiam		True	5.754991	Not found	False	[]		infarction
cefotiam		True	8.58656	Not found	False	[]		iliac artery occlusion
cefotiam		True	3.77614	Not found	False	[]		poor peripheral circulation
cefotiam		True	1.044806	Not found	False	[]		circulatory collapse
cefotiam		True	3.763967	Not found	False	[]		shock
cefotiam		True	2.17957	Not found	False	[]		venous thrombosis
cefotiam		True	2.518166	Not found	False	[]		haemodynamic instability
cefotiam		True	3.77614	Not found	False	[]		venoocclusive disease
cefotiam		True	8.58656	Not found	False	[]		arterial haemorrhage
cefotiam		True	2.056713	Not found	False	[]		drug-induced liver injury
natalizumab		True	1.709437	Not found	False	[]		vitamin c deficiency
natalizumab		True	3.77526	Not found	False	[]		factor xi deficiency
natalizumab		True	1.552797	Not found	False	[]		factor v leiden mutation
natalizumab		True	2.666671	Not found	False	[]		coombs negative haemolytic anaemia
natalizumab		True	1.709437	Not found	False	[]		cold type haemolytic anaemia
natalizumab		True	8.58579	Not found	False	[]		hereditary spherocytosis
natalizumab		True	2.733636	Not found	False	[]		central nervous system lymphoma
natalizumab		True	2.17863	Not found	False	[]		b-cell lymphoma stage i
natalizumab		True	8.58579	Not found	False	[]		b-cell lymphoma stage ii
natalizumab		True	3.77526	Not found	False	[]		mantle cell lymphoma stage iv
natalizumab		True	8.58579	Not found	False	[]		precursor b-lymphoblastic lymphoma
natalizumab		True	1.7773060000000005	Not found	False	[]		hepatosplenic t-cell lymphoma
natalizumab		True	1.38197	Not found	False	[]		non-hodgkin's lymphoma stage i
natalizumab		True	3.052494	Not found	False	[]		non-hodgkin's lymphoma stage iii
natalizumab		True	2.055362	Not found	False	[]		non-hodgkin's lymphoma stage iv
natalizumab		True	4.997795	Not found	False	[]		thrombocytopenia neonatal
natalizumab		True	4.2929	Not found	False	[]		nucleated red cells
natalizumab		True	2.762729	Not found	False	[]		lymph gland infection
natalizumab		True	3.77526	Not found	False	[]		splenic infection
natalizumab		True	1.38197	Not found	False	[]		splenic necrosis
natalizumab		True	1.709437	Not found	False	[]		eosinophilic oesophagitis
natalizumab		True	2.158669	Not found	False	[]		infectious mononucleosis
natalizumab		True	2.170483	Not found	False	[]		lymphocytosis
natalizumab		True	2.128965	Not found	False	[]		wolff-parkinson-white syndrome
natalizumab		True	1.22541	Not found	False	[]		foetal heart rate disorder
natalizumab		True	1.04948	Not found	False	[]		orthostatic intolerance
natalizumab		True	1.0642581000000002	Found	False	['common']	dizziness	dizziness
natalizumab		True	1.5420319999999998	Not found	False	[]		prinzmetal angina
natalizumab		True	2.17863	Not found	False	[]		subacute endocarditis
natalizumab		True	2.055362	Not found	False	[]		viral cardiomyopathy
natalizumab		True	3.77526	Not found	False	[]		myocarditis infectious
natalizumab		True	3.77526	Not found	False	[]		acquired cardiac septal defect
natalizumab		True	3.77526	Not found	False	[]		pericarditis infective
natalizumab		True	8.58579	Not found	False	[]		pericardial calcification
natalizumab		True	4.13398	Not found	False	[]		malformation venous
natalizumab		True	1.38197	Not found	False	[]		persistent left superior vena cava
natalizumab		True	2.055362	Not found	False	[]		autosomal chromosome anomaly
natalizumab		True	2.17863	Not found	False	[]		congenital cyst
natalizumab		True	8.58579	Not found	False	[]		heterotaxia
natalizumab		True	3.77526	Not found	False	[]		hereditary optic atrophy
natalizumab		True	1.44049	Not found	False	[]		vitello-intestinal duct remnant
natalizumab		True	2.17863	Not found	False	[]		congenital oesophageal anomaly
natalizumab		True	2.00001	Not found	False	[]		ankyloglossia congenital
natalizumab		True	2.17863	Not found	False	[]		congenital infection
natalizumab		True	6.139633	Not found	False	[]		gilbert's syndrome
natalizumab		True	2.17863	Not found	False	[]		dandy-walker syndrome
natalizumab		True	2.17863	Not found	False	[]		holoprosencephaly
natalizumab		True	2.17863	Not found	False	[]		spinal muscular atrophy
natalizumab		True	13.414468	Not found	False	[]		urethral valves
natalizumab		True	1.634865	Not found	False	[]		congenital cystic kidney disease
natalizumab		True	2.17863	Not found	False	[]		potter's syndrome
natalizumab		True	4.121842	Not found	False	[]		renal dysplasia
natalizumab		True	1.709437	Not found	False	[]		benign familial pemphigus
natalizumab		True	8.58579	Not found	False	[]		congenital naevus
natalizumab		True	2.516839	Not found	False	[]		dermoid cyst
natalizumab		True	1.38197	Not found	False	[]		myotonic dystrophy
natalizumab		True	8.58579	Not found	False	[]		cholesterol granuloma
natalizumab		True	1.4743590000000002	Not found	False	[]		ear congestion
natalizumab		True	1.173243	Not found	False	[]		ear discomfort
natalizumab		True	2.262403	Not found	False	[]		ear infection
natalizumab		True	6.02118	Not found	False	[]		ear infection fungal
natalizumab		True	3.77526	Not found	False	[]		ear neoplasm malignant
natalizumab		True	1.3274603	Not found	False	[]		ear pain
natalizumab		True	1.4824739999999998	Not found	False	[]		ear pruritus
natalizumab		True	1.04948	Not found	False	[]		phonophobia
natalizumab		True	1.002174	Not found	False	[]		cerumen impaction
natalizumab		True	1.22541	Not found	False	[]		external ear cellulitis
natalizumab		True	3.668572	Not found	False	[]		herpes zoster oticus
natalizumab		True	2.3348667	Not found	False	[]		hypoacusis
natalizumab		True	1.32831	Not found	False	[]		hyperacusis
natalizumab		True	3.77526	Not found	False	[]		otolithiasis
natalizumab		True	3.52541	Not found	False	[]		motion sickness
natalizumab		True	1.6403328	Not found	False	[]		vertigo
natalizumab		True	1.3104330000000002	Not found	False	[]		vertigo positional
natalizumab		True	1.364995	Not found	False	[]		vestibular neuronitis
natalizumab		True	6.736244	Not found	False	[]		mastoid disorder
natalizumab		True	1.897196	Not found	False	[]		middle ear effusion
natalizumab		True	2.17863	Not found	False	[]		myringitis
natalizumab		True	1.142872	Not found	False	[]		tympanic membrane perforation
natalizumab		True	1.184001	Not found	False	[]		addison's disease
natalizumab		True	3.163346	Not found	False	[]		hypoaldosteronism
natalizumab		True	1.551289	Not found	False	[]		adrenal disorder
natalizumab		True	1.79723	Not found	False	[]		adrenal adenoma
natalizumab		True	4.2929	Not found	False	[]		benign neoplasm of adrenal gland
natalizumab		True	1.44049	Not found	False	[]		diabetic gastroparesis
natalizumab		True	18.77526	Not found	False	[]		diabetic ketoacidotic hyperglycaemic coma
natalizumab		True	3.77526	Not found	False	[]		diabetic end stage renal disease
natalizumab		True	1.386553	Not found	False	[]		amenorrhoea
natalizumab		True	2.272209	Not found	False	[]		hypomenorrhoea
natalizumab		True	1.852231	Not found	False	[]		menstruation irregular
natalizumab		True	1.130143	Not found	False	[]		polycystic ovaries
natalizumab		True	2.7972140000000003	Not found	False	[]		premature menopause
natalizumab		True	5.753804	Not found	False	[]		insulin-requiring type 2 diabetes mellitus
natalizumab		True	1.22541	Not found	False	[]		carcinoid tumour of the appendix
natalizumab		True	18.77526	Not found	False	[]		malignant neoplasm of islets of langerhans
natalizumab		True	1.2458550000000002	Not found	False	[]		pancreatic neuroendocrine tumour
natalizumab		True	8.58579	Not found	False	[]		pancreatic neuroendocrine tumour metastatic
natalizumab		True	1.037688	Not found	False	[]		thyroid cancer
natalizumab		True	1.38197	Not found	False	[]		dacryolith
natalizumab		True	1.4775962	Not found	False	[]		eye disorder
natalizumab		True	1.1340329	Not found	False	[]		eye pain
natalizumab		True	4.283753000000001	Not found	False	[]		periorbital haematoma
natalizumab		True	1.22541	Not found	False	[]		conjunctivitis bacterial
natalizumab		True	3.795947	Not found	False	[]		conjunctivitis
natalizumab		True	2.432442	Not found	False	[]		conjunctivitis viral
natalizumab		True	2.17863	Not found	False	[]		dacryoadenitis acquired
natalizumab		True	1.709437	Not found	False	[]		dacryocanaliculitis
natalizumab		True	8.58579	Not found	False	[]		dacryocystitis
natalizumab		True	3.163346	Not found	False	[]		eczema eyelids
natalizumab		True	1.310094	Not found	False	[]		hordeolum
natalizumab		True	5.753804	Not found	False	[]		swollen tear duct
natalizumab		True	1.364563	Not found	False	[]		eye infection
natalizumab		True	1.669458	Not found	False	[]		eye infection toxoplasmal
natalizumab		True	1.667185	Not found	False	[]		eye infection viral
natalizumab		True	2.201209	Not found	False	[]		herpes ophthalmic
natalizumab		True	8.58579	Not found	False	[]		ophthalmic herpes simplex
natalizumab		True	4.693829	Not found	False	[]		ophthalmic herpes zoster
natalizumab		True	5.3728620000000005	Not found	False	[]		neuromyelitis optica spectrum disorder
natalizumab		True	2.5613099	Not found	False	[]		optic neuritis
natalizumab		True	1.367552	Not found	False	[]		periorbital cellulitis
natalizumab		True	8.58579	Not found	False	[]		presumed ocular histoplasmosis syndrome
natalizumab		True	3.77526	Not found	False	[]		retinitis viral
natalizumab		True	1.288457	Not found	False	[]		eye injury
natalizumab		True	1.22541	Not found	False	[]		open globe injury
natalizumab		True	1.973361	Not found	False	[]		optic nerve injury
natalizumab		True	4.13398	Not found	False	[]		choroid melanoma
natalizumab		True	1.667185	Not found	False	[]		intraocular melanoma
natalizumab		True	1.22541	Not found	False	[]		benign neoplasm of eye
natalizumab		True	2.516839	Not found	False	[]		eye naevus
natalizumab		True	2.075938	Not found	False	[]		ocular neoplasm
natalizumab		True	3.093433	Not found	False	[]		blepharospasm
natalizumab		True	6.728832	Not found	False	[]		binocular eye movement disorder
natalizumab		True	2.39424	Not found	False	[]		extraocular muscle disorder
natalizumab		True	1.531372	Not found	False	[]		extraocular muscle paresis
natalizumab		True	1.792637	Not found	False	[]		eye movement disorder
natalizumab		True	1.0486529999999998	Not found	False	[]		nystagmus
natalizumab		True	1.841632	Not found	False	[]		strabismus
natalizumab		True	1.222478	Not found	False	[]		abnormal sensation in eye
natalizumab		True	2.0206150000000003	Not found	False	[]		asthenopia
natalizumab		True	1.96	Not found	False	[]		hypoaesthesia eye
natalizumab		True	2.17863	Not found	False	[]		pseudopapilloedema
natalizumab		True	1.38197	Not found	False	[]		lid sulcus deepened
natalizumab		True	4.13398	Not found	False	[]		retinal artery embolism
natalizumab		True	1.772266	Not found	False	[]		amblyopia
natalizumab		True	1.1716121000000002	Found	True	[]	vision loss	blindness
natalizumab		True	1.5914748	Not found	False	[]		blindness unilateral
natalizumab		True	1.573211	Not found	False	[]		night blindness
natalizumab		True	3.657755	Not found	False	[]		colour blindness acquired
natalizumab		True	1.1646789	Not found	False	[]		visual acuity reduced
natalizumab		True	4.484352	Not found	False	[]		altered visual depth perception
natalizumab		True	1.043068	Not found	False	[]		refraction disorder
natalizumab		True	2.17863	Not found	False	[]		chloropsia
natalizumab		True	2.666671	Not found	False	[]		cyanopsia
natalizumab		True	1.2458550000000002	Not found	False	[]		xanthopsia
natalizumab		True	2.8633297	Not found	False	[]		diplopia
natalizumab		True	5.753804	Not found	False	[]		loss of visual contrast sensitivity
natalizumab		True	1.179805	Not found	False	[]		metamorphopsia
natalizumab		True	19.387635	Not found	False	[]		oscillopsia
natalizumab		True	2.17863	Not found	False	[]		retinal migraine
natalizumab		True	1.4704203999999998	Not found	False	[]		vision blurred
natalizumab		True	3.523086	Not found	False	[]		visual impairment
natalizumab		True	1.831364	Not found	False	[]		hemianopia
natalizumab		True	11.040388	Not found	False	[]		uhthoff's phenomenon
natalizumab		True	1.000497	Not found	False	[]		visual field defect
natalizumab		True	1.80816	Not found	False	[]		optic nerve disorder
natalizumab		True	1.22541	Not found	False	[]		visual pathway disorder
natalizumab		True	4.452286	Not found	False	[]		abdominal hernia obstructive
natalizumab		True	2.17863	Not found	False	[]		anal sphincter hypertonia
natalizumab		True	2.17863	Not found	False	[]		paresis anal sphincter
natalizumab		True	1.154349	Not found	False	[]		rectal prolapse
natalizumab		True	5.0875140000000005	Not found	False	[]		rectal spasm
natalizumab		True	2.534536	Not found	False	[]		gastrointestinal tract adenoma
natalizumab		True	1.716279	Not found	False	[]		rectal polyp
natalizumab		True	2.055362	Not found	False	[]		mouth cyst
natalizumab		True	8.58579	Not found	False	[]		oral neoplasm benign
natalizumab		True	2.7559880000000003	Not found	False	[]		alveolar osteitis
natalizumab		True	1.253888	Not found	False	[]		dental caries
natalizumab		True	23.467718	Not found	False	[]		periodontitis
natalizumab		True	1.5702384	Not found	False	[]		tooth abscess
natalizumab		True	1.8957209	Not found	False	[]		tooth infection
natalizumab		True	1.3253400000000002	Not found	False	[]		loose tooth
natalizumab		True	5.704502000000001	Not found	False	[]		poor dental condition
natalizumab		True	1.0641507	Not found	False	[]		tooth disorder
natalizumab		True	1.860761	Not found	False	[]		tooth erosion
natalizumab		True	2.0662245	Not found	False	[]		tooth fracture
natalizumab		True	3.3715840000000004	Not found	False	[]		tooth impacted
natalizumab		True	1.427238	Not found	False	[]		toothache
natalizumab		True	1.665837	Not found	False	[]		gingival recession
natalizumab		True	1.940992	Not found	False	[]		gingival ulceration
natalizumab		True	1.7357330000000002	Not found	False	[]		gingival abscess
natalizumab		True	2.404569	Not found	False	[]		gingivitis
natalizumab		True	4.387635	Not found	False	[]		tooth avulsion
natalizumab		True	1.159106	Not found	False	[]		tooth loss
natalizumab		True	1.38197	Not found	False	[]		autoimmune pancreatitis
natalizumab		True	1.5066580000000005	Not found	False	[]		colon injury
natalizumab		True	1.396969	Not found	False	[]		food poisoning
natalizumab		True	1.2875472	Not found	False	[]		gastric disorder
natalizumab		True	1.0356253	Not found	False	[]		gastrointestinal disorder
natalizumab		True	4.208943	Not found	False	[]		gastrointestinal procedural complication
natalizumab		True	4.865919	Not found	False	[]		neurogenic bowel
natalizumab		True	3.77526	Not found	False	[]		visceral oedema
natalizumab		True	2.266506	Not found	False	[]		enterocutaneous fistula
natalizumab		True	8.58579	Not found	False	[]		intestinal fistula infection
natalizumab		True	1.79723	Not found	False	[]		oesophageal dilatation
natalizumab		True	1.6796240000000002	Not found	False	[]		anogenital warts
natalizumab		True	3.163346	Not found	False	[]		campylobacter gastroenteritis
natalizumab		True	1.22541	Not found	False	[]		cryptosporidiosis infection
natalizumab		True	1.22742	Not found	False	[]		gastric infection
natalizumab		True	1.2458550000000002	Not found	False	[]		gastritis bacterial
natalizumab		True	3.595651	Not found	False	[]		gastroenteritis cryptosporidial
natalizumab		True	1.38197	Not found	False	[]		gastroenteritis norovirus
natalizumab		True	1.181524	Not found	False	[]		gastroenteritis salmonella
natalizumab		True	3.585516	Not found	False	[]		gastroenteritis viral
natalizumab		True	3.052392	Not found	False	[]		gastrointestinal viral infection
natalizumab		True	3.77526	Not found	False	[]		hookworm infection
natalizumab		True	2.666671	Not found	False	[]		viral diarrhoea
natalizumab		True	3.060856	Not found	False	[]		appendiceal abscess
natalizumab		True	1.036684	Not found	False	[]		appendicitis
natalizumab		True	3.975269	Not found	False	[]		enteritis infectious
natalizumab		True	4.387635	Not found	False	[]		giardiasis
natalizumab		True	8.58579	Not found	False	[]		douglas' abscess
natalizumab		True	1.38197	Not found	False	[]		pseudopolyposis
natalizumab		True	2.17863	Not found	False	[]		gastritis haemorrhagic
natalizumab		True	3.77526	Not found	False	[]		arthritis enteropathic
natalizumab		True	3.9640685	Found	False	['common']	crohn's disease	crohn's disease
natalizumab		True	3.77526	Not found	False	[]		colitis
natalizumab		True	2.17863	Not found	False	[]		megacolon
natalizumab		True	3.77526	Not found	False	[]		gastric atony
natalizumab		True	1.558244	Not found	False	[]		impaired gastric emptying
natalizumab		True	5.26971	Not found	False	[]		oesophageal hypomotility
natalizumab		True	1.189544	Not found	False	[]		defaecation urgency
natalizumab		True	1.139341	Not found	False	[]		irritable bowel syndrome
natalizumab		True	8.58579	Not found	False	[]		faecalith
natalizumab		True	5.753804	Not found	False	[]		visceral pain
natalizumab		True	1.3872872	Not found	False	[]		dysphagia
natalizumab		True	1.430132	Not found	False	[]		early satiety
natalizumab		True	2.430074	Not found	False	[]		anal incontinence
natalizumab		True	2.7758918	Not found	False	[]		incontinence
natalizumab		True	2.075938	Not found	False	[]		dumping syndrome
natalizumab		True	1.452286	Not found	False	[]		procedural nausea
natalizumab		True	8.58579	Not found	False	[]		afferent loop syndrome
natalizumab		True	1.667185	Not found	False	[]		duodenal obstruction
natalizumab		True	2.7559880000000003	Not found	False	[]		ileal stenosis
natalizumab		True	1.510112	Not found	False	[]		small intestinal stenosis
natalizumab		True	4.13398	Not found	False	[]		superior mesenteric artery syndrome
natalizumab		True	1.38197	Not found	False	[]		gastric ileus
natalizumab		True	1.511772	Not found	False	[]		obstruction gastric
natalizumab		True	1.4347649999999998	Not found	False	[]		intestinal stenosis
natalizumab		True	5.679921	Not found	False	[]		large intestinal stenosis
natalizumab		True	1.3002159999999998	Not found	False	[]		intestinal prolapse
natalizumab		True	1.017434	Not found	False	[]		volvulus
natalizumab		True	4.13398	Not found	False	[]		acquired oesophageal web
natalizumab		True	2.055362	Not found	False	[]		anastomotic ulcer
natalizumab		True	1.626101	Not found	False	[]		appendicitis perforated
natalizumab		True	2.17863	Not found	False	[]		stasis syndrome
natalizumab		True	2.516839	Not found	False	[]		neoplasm of appendix
natalizumab		True	2.17863	Not found	False	[]		lip and/or oral cavity cancer recurrent
natalizumab		True	5.26971	Not found	False	[]		lip neoplasm malignant stage unspecified
natalizumab		True	3.77526	Not found	False	[]		oral cavity cancer metastatic
natalizumab		True	1.38197	Not found	False	[]		oesophageal adenocarcinoma
natalizumab		True	1.38197	Not found	False	[]		oesophageal carcinoma recurrent
natalizumab		True	1.44049	Not found	False	[]		salivary gland neoplasm
natalizumab		True	9.000005	Not found	False	[]		pancreatic carcinoma stage iv
natalizumab		True	2.730284	Not found	False	[]		abscess oral
natalizumab		True	1.85479	Not found	False	[]		hand-foot-and-mouth disease
natalizumab		True	4.13398	Not found	False	[]		necrotising ulcerative gingivostomatitis
natalizumab		True	1.061036	Not found	False	[]		oral fungal infection
natalizumab		True	1.0043644	Not found	False	[]		oral herpes
natalizumab		True	2.771828	Not found	False	[]		oral infection
natalizumab		True	2.055362	Not found	False	[]		oral viral infection
natalizumab		True	1.7050960000000002	Not found	False	[]		oropharyngeal candidiasis
natalizumab		True	1.448756	Not found	False	[]		pharyngitis
natalizumab		True	1.306177	Not found	False	[]		mouth injury
natalizumab		True	3.4084	Not found	False	[]		peritoneal abscess
natalizumab		True	1.236106	Not found	False	[]		abdominal adhesions
natalizumab		True	1.38197	Not found	False	[]		mesenteric fibrosis
natalizumab		True	1.22541	Not found	False	[]		pelvic adhesions
natalizumab		True	8.58579	Not found	False	[]		abscess of salivary gland
natalizumab		True	2.17863	Not found	False	[]		hypergeusia
natalizumab		True	2.055362	Not found	False	[]		tongue geographic
natalizumab		True	1.410411	Not found	False	[]		tongue injury
natalizumab		True	1.001383	Not found	False	[]		vessel puncture site haemorrhage
natalizumab		True	7.273837	Not found	False	[]		vessel puncture site pain
natalizumab		True	2.17863	Not found	False	[]		device related infection
natalizumab		True	1.552797	Not found	False	[]		catheter site haematoma
natalizumab		True	6.704667	Not found	False	[]		catheter site pain
natalizumab		True	3.191112	Not found	False	[]		catheter site swelling
natalizumab		True	2.6090769	Not found	False	[]		infusion related reaction
natalizumab		True	3.163346	Not found	False	[]		infusion site abscess
natalizumab		True	1.5066580000000005	Not found	False	[]		infusion site cellulitis
natalizumab		True	78.93934	Not found	False	[]		infusion site coldness
natalizumab		True	6.001335	Not found	False	[]		infusion site discolouration
natalizumab		True	1.711782	Not found	False	[]		infusion site erythema
natalizumab		True	3.77526	Not found	False	[]		infusion site exfoliation
natalizumab		True	2.970353	Not found	False	[]		infusion site extravasation
natalizumab		True	84.110618	Not found	False	[]		infusion site haematoma
natalizumab		True	17.916385	Not found	False	[]		infusion site haemorrhage
natalizumab		True	24.163346	Not found	False	[]		infusion site hypersensitivity
natalizumab		True	3.114835	Not found	False	[]		infusion site infection
natalizumab		True	1.028971	Not found	False	[]		infusion site mass
natalizumab		True	1.44049	Not found	False	[]		infusion site pain
natalizumab		True	68.93096	Not found	False	[]		infusion site paraesthesia
natalizumab		True	11.124788	Not found	False	[]		infusion site pruritus
natalizumab		True	9.096516	Not found	False	[]		infusion site rash
natalizumab		True	5.231154	Not found	False	[]		infusion site reaction
natalizumab		True	278.9823	Not found	False	[]		infusion site scar
natalizumab		True	3.691962	Not found	False	[]		infusion site swelling
natalizumab		True	1.709437	Not found	False	[]		infusion site vesicles
natalizumab		True	1.002174	Not found	False	[]		post procedural fever
natalizumab		True	9.000005	Not found	False	[]		puerperal pyrexia
natalizumab		True	1.22541	Not found	False	[]		euthanasia
natalizumab		True	1.85451	Not found	False	[]		sudden unexplained death in epilepsy
natalizumab		True	2.5727207	Not found	False	[]		asthenia
natalizumab		True	3.40226183	Found	False	['common']	fatigue	fatigue
natalizumab		True	2.2773802	Found	False	['common']	feeling sick	malaise
natalizumab		True	4.3536963	Not found	False	[]		sluggishness
natalizumab		True	1.4607750000000002	Not found	False	[]		feeling abnormal
natalizumab		True	1.8249382	Not found	False	[]		feeling cold
natalizumab		True	1.3970722	Not found	False	[]		feeling hot
natalizumab		True	1.4803604	Not found	False	[]		peripheral coldness
natalizumab		True	9.7666007	Not found	False	[]		temperature intolerance
natalizumab		True	2.4430923	Not found	False	[]		gait inability
natalizumab		True	1.128465	Not found	False	[]		ataxia
natalizumab		True	4.7055693000000005	Not found	False	[]		gait disturbance
natalizumab		True	2.721895	Not found	False	[]		gait spastic
natalizumab		True	8.7410821	Not found	False	[]		loss of control of legs
natalizumab		True	2.183933	Not found	False	[]		energy increased
natalizumab		True	2.78033	Not found	False	[]		exercise tolerance decreased
natalizumab		True	1.1679422	Not found	False	[]		flushing
natalizumab		True	1.4819827	Not found	False	[]		general physical health deterioration
natalizumab		True	11.6182401	Not found	False	[]		general symptom
natalizumab		True	1.4061248999999998	Not found	False	[]		ill-defined disorder
natalizumab		True	4.4285398	Not found	False	[]		mobility decreased
natalizumab		True	8.58579	Not found	False	[]		disease susceptibility
natalizumab		True	4.2929	Not found	False	[]		incisional hernia
natalizumab		True	4.452286	Not found	False	[]		allergic oedema
natalizumab		True	2.055362	Not found	False	[]		oedema due to hepatic disease
natalizumab		True	1.9708013	Not found	False	[]		facial pain
natalizumab		True	2.341727	Not found	False	[]		hernia pain
natalizumab		True	1.162401	Not found	False	[]		incision site pain
natalizumab		True	1.3135491	Not found	False	[]		pain
natalizumab		True	1.2257220000000002	Not found	False	[]		phantom limb syndrome
natalizumab		True	3.359144	Not found	False	[]		post-traumatic pain
natalizumab		True	2.0455624	Not found	False	[]		procedural pain
natalizumab		True	1.125596	Not found	False	[]		cyst
natalizumab		True	2.130715	Not found	False	[]		atrophy
natalizumab		True	2.17863	Not found	False	[]		ischaemic skin ulcer
natalizumab		True	3.77526	Not found	False	[]		infusion site hypoaesthesia
natalizumab		True	1.5066580000000005	Not found	False	[]		no adverse event
natalizumab		True	1.781885	Not found	False	[]		cholecystitis infective
natalizumab		True	1.5066580000000005	Not found	False	[]		cholelithiasis obstructive
natalizumab		True	1.1179223	Not found	False	[]		gallbladder disorder
natalizumab		True	4.006099	Not found	False	[]		gallbladder necrosis
natalizumab		True	1.394097	Not found	False	[]		hepatic infection
natalizumab		True	1.3002159999999998	Not found	False	[]		traumatic liver injury
natalizumab		True	3.595651	Not found	False	[]		cytomegalovirus hepatitis
natalizumab		True	2.103947	Not found	False	[]		hepatitis e
natalizumab		True	2.055362	Not found	False	[]		hepatitis chronic active
natalizumab		True	1.839604	Not found	False	[]		allergic cough
natalizumab		True	1.922419	Not found	False	[]		allergic sinusitis
natalizumab		True	1.44049	Not found	False	[]		allergic transfusion reaction
natalizumab		True	2.372393	Not found	False	[]		allergy to animal
natalizumab		True	1.667185	Not found	False	[]		allergy to arthropod bite
natalizumab		True	2.266506	Not found	False	[]		allergy to arthropod sting
natalizumab		True	1.2257220000000002	Not found	False	[]		allergy to metals
natalizumab		True	3.634388	Not found	False	[]		allergy to plants
natalizumab		True	9.000005	Not found	False	[]		asthma late onset
natalizumab		True	1.563304	Not found	False	[]		dermatitis allergic
natalizumab		True	1.8684726	Found	False	['common']	allergic reaction	hypersensitivity
natalizumab		True	7.965531099999999	Not found	False	[]		multiple allergies
natalizumab		True	6.736244	Not found	False	[]		photosensitivity reaction
natalizumab		True	33.064576	Not found	False	[]		pruritus allergic
natalizumab		True	2.1867047	Not found	False	[]		dermatitis contact
natalizumab		True	1.761725	Not found	False	[]		food allergy
natalizumab		True	2.103947	Not found	False	[]		iodine allergy
natalizumab		True	2.573303	Not found	False	[]		seasonal allergy
natalizumab		True	4.13398	Not found	False	[]		solar urticaria
natalizumab		True	1.0042533	Not found	False	[]		urticaria
natalizumab		True	1.85451	Not found	False	[]		urticaria chronic
natalizumab		True	2.043575	Not found	False	[]		acute disseminated encephalomyelitis
natalizumab		True	2.516839	Not found	False	[]		acute haemorrhagic leukoencephalitis
natalizumab		True	1.04948	Not found	False	[]		polychondritis
natalizumab		True	7.3492633	Not found	False	[]		decreased immune responsiveness
natalizumab		True	1.9748404	Not found	False	[]		immune system disorder
natalizumab		True	2.055362	Not found	False	[]		multifocal motor neuropathy
natalizumab		True	1.04948	Not found	False	[]		segmented hyalinising vasculitis
natalizumab		True	85.772228	Not found	False	[]		immune reconstitution inflammatory syndrome
natalizumab		True	1.89702	Not found	False	[]		hypogammaglobulinaemia
natalizumab		True	3.052494	Not found	False	[]		immunodeficiency common variable
natalizumab		True	4.566998	Not found	False	[]		bacterial disease carrier
natalizumab		True	1.7511869999999998	Not found	False	[]		post herpetic neuralgia
natalizumab		True	8.58579	Not found	False	[]		alcaligenes infection
natalizumab		True	8.58579	Not found	False	[]		asymptomatic bacteriuria
natalizumab		True	2.00001	Not found	False	[]		bacterial pyelonephritis
natalizumab		True	2.290202	Not found	False	[]		bacteriuria
natalizumab		True	1.77025	Not found	False	[]		breast cellulitis
natalizumab		True	1.1473742999999998	Not found	False	[]		cellulitis
natalizumab		True	3.443465	Not found	False	[]		lower respiratory tract infection bacterial
natalizumab		True	3.073004	Not found	False	[]		morganella infection
natalizumab		True	9.000005	Not found	False	[]		overgrowth bacterial
natalizumab		True	3.77526	Not found	False	[]		peptostreptococcus infection
natalizumab		True	2.666671	Not found	False	[]		pharyngitis bacterial
natalizumab		True	1.626061	Not found	False	[]		urinary tract infection bacterial
natalizumab		True	5.691493	Not found	False	[]		bacterial vulvovaginitis
natalizumab		True	2.455625	Not found	False	[]		pertussis
natalizumab		True	1.518029	Not found	False	[]		lyme disease
natalizumab		True	1.419878	Not found	False	[]		clostridial infection
natalizumab		True	2.516839	Not found	False	[]		clostridial sepsis
natalizumab		True	8.58579	Not found	False	[]		tetanus
natalizumab		True	1.940992	Not found	False	[]		corynebacterium infection
natalizumab		True	3.77526	Not found	False	[]		diphtheria
natalizumab		True	5.676744	Not found	False	[]		urinary tract infection enterococcal
natalizumab		True	2.86215	Not found	False	[]		cystitis escherichia
natalizumab		True	1.2429819999999998	Not found	False	[]		escherichia infection
natalizumab		True	3.398419	Not found	False	[]		escherichia urinary tract infection
natalizumab		True	1.38197	Not found	False	[]		pneumonia escherichia
natalizumab		True	1.22541	Not found	False	[]		pneumonia haemophilus
natalizumab		True	2.372393	Not found	False	[]		klebsiella bacteraemia
natalizumab		True	2.091844	Not found	False	[]		klebsiella infection
natalizumab		True	3.542344	Not found	False	[]		proteus infection
natalizumab		True	8.407263	Not found	False	[]		urinary tract infection pseudomonal
natalizumab		True	1.11466	Not found	False	[]		cellulitis staphylococcal
natalizumab		True	2.494555	Not found	False	[]		staphylococcal abscess
natalizumab		True	1.078844	Not found	False	[]		staphylococcal infection
natalizumab		True	1.85479	Not found	False	[]		staphylococcal osteomyelitis
natalizumab		True	3.684032	Not found	False	[]		staphylococcal skin infection
natalizumab		True	3.857738	Not found	False	[]		urinary tract infection staphylococcal
natalizumab		True	2.341727	Not found	False	[]		cellulitis streptococcal
natalizumab		True	3.3102486	Not found	False	[]		pharyngitis streptococcal
natalizumab		True	2.17863	Not found	False	[]		septic arthritis streptococcal
natalizumab		True	2.075938	Not found	False	[]		streptococcal abscess
natalizumab		True	2.17863	Not found	False	[]		neurosyphilis
natalizumab		True	1.222477	Not found	False	[]		acarodermatitis
natalizumab		True	2.17863	Not found	False	[]		bed bug infestation
natalizumab		True	8.58579	Not found	False	[]		pneumonia blastomyces
natalizumab		True	1.014889	Not found	False	[]		candida infection
natalizumab		True	4.50001	Not found	False	[]		candiduria
natalizumab		True	1.945404	Not found	False	[]		skin candida
natalizumab		True	1.821945	Not found	False	[]		fungal infection
natalizumab		True	2.17863	Not found	False	[]		fungal rhinitis
natalizumab		True	1.566685	Not found	False	[]		fungal skin infection
natalizumab		True	8.58579	Not found	False	[]		laryngitis fungal
natalizumab		True	8.015089999999999	Not found	False	[]		oropharyngitis fungal
natalizumab		True	4.13398	Not found	False	[]		penicillium infection
natalizumab		True	2.17863	Not found	False	[]		pyelonephritis fungal
natalizumab		True	2.619954	Not found	False	[]		urinary tract infection fungal
natalizumab		True	1.326851	Not found	False	[]		vulvovaginal mycotic infection
natalizumab		True	1.6804849999999998	Not found	False	[]		body tinea
natalizumab		True	1.555149	Not found	False	[]		tinea cruris
natalizumab		True	1.442421	Not found	False	[]		tinea infection
natalizumab		True	1.310765	Not found	False	[]		tinea pedis
natalizumab		True	1.883346	Not found	False	[]		abscess jaw
natalizumab		True	1.354127	Not found	False	[]		osteomyelitis
natalizumab		True	1.220352	Not found	False	[]		mastitis
natalizumab		True	1.775064	Not found	False	[]		central nervous system infection
natalizumab		True	2.17863	Not found	False	[]		neurological infection
natalizumab		True	2.341727	Not found	False	[]		amniotic cavity infection
natalizumab		True	8.58579	Not found	False	[]		bartholin's abscess
natalizumab		True	2.043575	Not found	False	[]		cervicitis
natalizumab		True	4.387635	Not found	False	[]		genital infection female
natalizumab		True	1.04948	Not found	False	[]		oophoritis
natalizumab		True	1.181524	Not found	False	[]		salpingitis
natalizumab		True	4.2929	Not found	False	[]		salpingo-oophoritis
natalizumab		True	2.075938	Not found	False	[]		tubo-ovarian abscess
natalizumab		True	1.7773060000000005	Not found	False	[]		uterine infection
natalizumab		True	7.4339095	Not found	False	[]		vaginal infection
natalizumab		True	2.128965	Not found	False	[]		vulval abscess
natalizumab		True	3.052494	Not found	False	[]		genital abscess
natalizumab		True	1.134576	Not found	False	[]		infected bite
natalizumab		True	1.799524	Not found	False	[]		infected cyst
natalizumab		True	1.2682586	Found	False	[]	infection	infection
natalizumab		True	4.382467	Not found	False	[]		infection susceptibility increased
natalizumab		True	20.88669	Found	False	[]	opportunistic infection	opportunistic infection
natalizumab		True	2.128965	Not found	False	[]		pelvic infection
natalizumab		True	1.368167	Not found	False	[]		post procedural infection
natalizumab		True	1.643779	Not found	False	[]		postoperative abscess
natalizumab		True	1.6206054	Not found	False	[]		respiratory tract infection
natalizumab		True	1.2458550000000002	Not found	False	[]		sexually transmitted disease
natalizumab		True	2.516839	Not found	False	[]		bronchitis
natalizumab		True	2.17863	Not found	False	[]		embolic pneumonia
natalizumab		True	8.58579	Not found	False	[]		miliary pneumonia
natalizumab		True	1.85451	Not found	False	[]		pleural infection
natalizumab		True	1.443198	Not found	False	[]		atypical pneumonia
natalizumab		True	1.130978	Not found	False	[]		post procedural pneumonia
natalizumab		True	2.516839	Not found	False	[]		infectious pleural effusion
natalizumab		True	1.0203760000000002	Not found	False	[]		prostate infection
natalizumab		True	9.000005	Not found	False	[]		testicular abscess
natalizumab		True	2.666671	Not found	False	[]		infective myositis
natalizumab		True	1.709437	Not found	False	[]		perineal abscess
natalizumab		True	8.58579	Not found	False	[]		bacteroides bacteraemia
natalizumab		True	14.087134	Not found	False	[]		septic encephalopathy
natalizumab		True	18.77526	Not found	False	[]		thrombophlebitis septic
natalizumab		True	3.0946952000000003	Not found	False	[]		urosepsis
natalizumab		True	1.7264720000000002	Not found	False	[]		dermatitis infected
natalizumab		True	1.631767	Not found	False	[]		infected skin ulcer
natalizumab		True	1.067203	Not found	False	[]		nail infection
natalizumab		True	1.872631	Not found	False	[]		pilonidal cyst
natalizumab		True	3.394057	Not found	False	[]		skin bacterial infection
natalizumab		True	1.196677	Not found	False	[]		skin infection
natalizumab		True	1.020143	Not found	False	[]		subcutaneous abscess
natalizumab		True	6.02118	Not found	False	[]		sweat gland infection
natalizumab		True	3.28755	Not found	False	[]		acute sinusitis
natalizumab		True	2.650143	Not found	False	[]		chronic sinusitis
natalizumab		True	1.8254747	Not found	False	[]		laryngitis
natalizumab		True	2.9267293	Found	False	['common']	nasopharyngitis	nasopharyngitis
natalizumab		True	3.77526	Not found	False	[]		sinobronchitis
natalizumab		True	2.1663152	Not found	False	[]		sinusitis
natalizumab		True	1.090069	Not found	False	[]		tonsillitis
natalizumab		True	1.197402	Not found	False	[]		tracheobronchitis
natalizumab		True	2.2756796	Not found	False	[]		upper respiratory tract infection
natalizumab		True	3.9470386	Not found	False	[]		cystitis
natalizumab		True	1.9504044	Not found	False	[]		kidney infection
natalizumab		True	1.257736	Not found	False	[]		pyelonephritis
natalizumab		True	4.3888165	Found	False	['common']	urinary tract infection	urinary tract infection
natalizumab		True	2.055362	Not found	False	[]		mycobacterium marinum infection
natalizumab		True	3.77526	Not found	False	[]		leprosy
natalizumab		True	1.452286	Not found	False	[]		cerebral toxoplasmosis
natalizumab		True	4.13398	Not found	False	[]		trichomoniasis
natalizumab		True	3.77526	Not found	False	[]		meningitis enteroviral
natalizumab		True	2.168462	Not found	False	[]		west nile viral infection
natalizumab		True	3.77526	Not found	False	[]		yellow fever
natalizumab		True	1.425167	Not found	False	[]		genital herpes
natalizumab		True	3.3199240000000003	Not found	False	[]		herpes dermatitis
natalizumab		True	5.753804	Not found	False	[]		herpes pharyngitis
natalizumab		True	1.9208	Not found	False	[]		herpes virus infection
natalizumab		True	3.5077936000000003	Not found	False	[]		herpes zoster
natalizumab		True	2.7972140000000003	Not found	False	[]		herpes zoster disseminated
natalizumab		True	28.8453	Not found	False	[]		herpes zoster infection neurological
natalizumab		True	10.786222	Not found	False	[]		meningitis herpes
natalizumab		True	9.367552	Not found	False	[]		meningoencephalitis herpetic
natalizumab		True	2.6134719	Not found	False	[]		influenza
natalizumab		True	1.7773060000000005	Not found	False	[]		mumps
natalizumab		True	18.77526	Not found	False	[]		cervicitis human papilloma virus
natalizumab		True	1.647978	Not found	False	[]		papilloma viral infection
natalizumab		True	1.38197	Not found	False	[]		poliomyelitis
natalizumab		True	8.323188	Not found	False	[]		jc virus infection
natalizumab		True	42.691162	Found	False	[]	progressive multifocal leukoencephalopathy	progressive multifocal leukoencephalopathy
natalizumab		True	1.38197	Not found	False	[]		rabies
natalizumab		True	4.13398	Not found	False	[]		central nervous system viral infection
natalizumab		True	3.77526	Not found	False	[]		cystitis viral
natalizumab		True	6.139633	Not found	False	[]		lower respiratory tract infection viral
natalizumab		True	1.3548810000000002	Not found	False	[]		respiratory tract infection viral
natalizumab		True	12.569544	Not found	False	[]		urinary tract infection viral
natalizumab		True	2.0794785	Not found	False	[]		viral infection
natalizumab		True	3.790296	Not found	False	[]		viral pharyngitis
natalizumab		True	3.77526	Not found	False	[]		viral tonsillitis
natalizumab		True	1.697416	Not found	False	[]		viral upper respiratory tract infection
natalizumab		True	3.163346	Not found	False	[]		stoma site infection
natalizumab		True	2.341727	Not found	False	[]		avulsion fracture
natalizumab		True	2.666671	Not found	False	[]		comminuted fracture
natalizumab		True	1.412352	Not found	False	[]		joint dislocation
natalizumab		True	1.312229	Not found	False	[]		cartilage injury
natalizumab		True	5.74182	Not found	False	[]		joint hyperextension
natalizumab		True	1.6168818	Not found	False	[]		joint injury
natalizumab		True	3.505079	Not found	False	[]		ligament sprain
natalizumab		True	1.268335	Not found	False	[]		limb crushing injury
natalizumab		True	1.4561328	Not found	False	[]		limb injury
natalizumab		True	1.339847	Not found	False	[]		meniscus injury
natalizumab		True	1.529101	Not found	False	[]		rotator cuff syndrome
natalizumab		True	3.77526	Not found	False	[]		traumatic arthropathy
natalizumab		True	2.0961794	Not found	False	[]		ankle fracture
natalizumab		True	2.007186	Not found	False	[]		fibula fracture
natalizumab		True	2.3486818	Not found	False	[]		foot fracture
natalizumab		True	1.1017357	Not found	False	[]		hip fracture
natalizumab		True	1.7698946	Not found	False	[]		lower limb fracture
natalizumab		True	1.340775	Not found	False	[]		tibia fracture
natalizumab		True	7.727808	Not found	False	[]		acetabulum fracture
natalizumab		True	1.175628	Not found	False	[]		pelvic fracture
natalizumab		True	1.526947	Not found	False	[]		facial bones fracture
natalizumab		True	1.378011	Not found	False	[]		jaw fracture
natalizumab		True	1.036403	Not found	False	[]		skull fracture
natalizumab		True	1.258433	Not found	False	[]		dislocation of vertebra
natalizumab		True	2.625706	Not found	False	[]		fractured coccyx
natalizumab		True	1.268005	Not found	False	[]		intervertebral disc injury
natalizumab		True	1.4445526000000002	Not found	False	[]		rib fracture
natalizumab		True	1.531372	Not found	False	[]		sternal fracture
natalizumab		True	1.885604	Not found	False	[]		hand fracture
natalizumab		True	1.5298398999999998	Not found	False	[]		upper limb fracture
natalizumab		True	1.31968	Not found	False	[]		wrist fracture
natalizumab		True	1.59425	Not found	False	[]		vascular rupture
natalizumab		True	2.6500762	Not found	False	[]		concussion
natalizumab		True	6.736244	Not found	False	[]		post-traumatic amnestic disorder
natalizumab		True	2.17863	Not found	False	[]		post-traumatic epilepsy
natalizumab		True	2.17863	Not found	False	[]		chest crushing
natalizumab		True	2.17863	Not found	False	[]		diaphragmatic rupture
natalizumab		True	4.416034	Not found	False	[]		pneumothorax traumatic
natalizumab		True	9.000005	Not found	False	[]		sternal injury
natalizumab		True	2.17863	Not found	False	[]		viith nerve injury
natalizumab		True	4.307259	Not found	False	[]		epicondylitis
natalizumab		True	1.406297	Not found	False	[]		ligament injury
natalizumab		True	2.702555	Not found	False	[]		ligament rupture
natalizumab		True	1.726023	Not found	False	[]		muscle rupture
natalizumab		True	2.235882	Not found	False	[]		muscle strain
natalizumab		True	1.133148	Not found	False	[]		tendon injury
natalizumab		True	1.122325	Not found	False	[]		tendonitis
natalizumab		True	9.314243	Not found	False	[]		post-traumatic neck syndrome
natalizumab		True	1.38197	Not found	False	[]		conus medullaris syndrome
natalizumab		True	1.3651479999999998	Not found	False	[]		nerve compression
natalizumab		True	1.2315520000000002	Found	False	[]	nerve damage	nerve injury
natalizumab		True	1.010267	Not found	False	[]		accident
natalizumab		True	1.569667	Not found	False	[]		animal bite
natalizumab		True	1.672126	Not found	False	[]		arthropod bite
natalizumab		True	1.351023	Not found	False	[]		arthropod sting
natalizumab		True	8.58579	Not found	False	[]		birth trauma
natalizumab		True	1.984328	Not found	False	[]		skin abrasion
natalizumab		True	2.5456596	Not found	False	[]		fall
natalizumab		True	1.0677515000000002	Not found	False	[]		skin laceration
natalizumab		True	1.2458550000000002	Not found	False	[]		post concussion syndrome
natalizumab		True	1.299729	Not found	False	[]		road traffic accident
natalizumab		True	3.68081	Not found	False	[]		skeletal injury
natalizumab		True	2.435205	Not found	False	[]		traumatic haematoma
natalizumab		True	15.93641	Not found	False	[]		venomous sting
natalizumab		True	1.016116	Not found	False	[]		wound
natalizumab		True	2.17863	Not found	False	[]		wound contamination
natalizumab		True	1.04948	Not found	False	[]		radial nerve injury
natalizumab		True	1.977128	Not found	False	[]		back injury
natalizumab		True	1.22541	Not found	False	[]		breast injury
natalizumab		True	2.110317	Not found	False	[]		face injury
natalizumab		True	1.5667651	Not found	False	[]		head injury
natalizumab		True	2.516839	Not found	False	[]		pharyngeal injury
natalizumab		True	1.1895856	Not found	False	[]		contusion
natalizumab		True	2.103947	Not found	False	[]		nail avulsion
natalizumab		True	2.209655	Not found	False	[]		nail injury
natalizumab		True	2.516839	Not found	False	[]		brown-sequard syndrome
natalizumab		True	7.732364	Not found	False	[]		post-traumatic headache
natalizumab		True	2.516839	Not found	False	[]		chillblains
natalizumab		True	5.753804	Not found	False	[]		cold exposure injury
natalizumab		True	4.8658410000000005	Not found	False	[]		heat exhaustion
natalizumab		True	3.271296	Not found	False	[]		heat illness
natalizumab		True	1.1060290000000002	Not found	False	[]		burns second degree
natalizumab		True	1.0453290000000002	Not found	False	[]		thermal burn
natalizumab		True	3.309376	Not found	False	[]		incorrect drug administration rate
natalizumab		True	3.658449	Not found	False	[]		vascular access complication
natalizumab		True	2.341727	Not found	False	[]		vessel perforation
natalizumab		True	1.403172	Not found	False	[]		medical device pain
natalizumab		True	1.0537549999999998	Not found	False	[]		medical device site reaction
natalizumab		True	3.77526	Not found	False	[]		periprosthetic osteolysis
natalizumab		True	2.055362	Not found	False	[]		depression postoperative
natalizumab		True	2.521322	Not found	False	[]		post lumbar puncture syndrome
natalizumab		True	1.552797	Not found	False	[]		procedural headache
natalizumab		True	3.77526	Not found	False	[]		graft haemorrhage
natalizumab		True	1.85451	Not found	False	[]		incision site haematoma
natalizumab		True	2.108104	Not found	False	[]		post procedural swelling
natalizumab		True	1.474087	Not found	False	[]		suture related complication
natalizumab		True	2.341032	Not found	False	[]		vaccination complication
natalizumab		True	8.58579	Not found	False	[]		polyneuropathy alcoholic
natalizumab		True	28.8453	Not found	False	[]		wernicke-korsakoff syndrome
natalizumab		True	1.188015	Not found	False	[]		obesity
natalizumab		True	2.11389	Not found	False	[]		overweight
natalizumab		True	18.77526	Not found	False	[]		pica
natalizumab		True	2.310402	Not found	False	[]		underweight
natalizumab		True	1.194915	Not found	False	[]		osteoporosis
natalizumab		True	1.813332	Not found	False	[]		iron deficiency
natalizumab		True	3.77526	Not found	False	[]		mineral metabolism disorder
natalizumab		True	8.58579	Not found	False	[]		hypolipidaemia
natalizumab		True	3.77526	Not found	False	[]		renal lipomatosis
natalizumab		True	9.2929	Not found	False	[]		hypermetabolism
natalizumab		True	3.0270650000000003	Not found	False	[]		vitamin d deficiency
natalizumab		True	2.091844	Not found	False	[]		vitamin b12 deficiency
natalizumab		True	1.381749	Not found	False	[]		bone cyst
natalizumab		True	1.226681	Not found	False	[]		exostosis
natalizumab		True	2.17863	Not found	False	[]		periostitis
natalizumab		True	1.66898	Not found	False	[]		spinal disorder
natalizumab		True	2.505156	Not found	False	[]		vertebral column mass
natalizumab		True	2.591554	Not found	False	[]		coccydynia
natalizumab		True	1.0651982	Not found	False	[]		arthropathy
natalizumab		True	2.290202	Not found	False	[]		joint adhesion
natalizumab		True	1.709437	Not found	False	[]		ligament laxity
natalizumab		True	2.075938	Not found	False	[]		patellofemoral pain syndrome
natalizumab		True	1.449002	Not found	False	[]		periarthritis
natalizumab		True	1.157542	Not found	False	[]		temporomandibular joint syndrome
natalizumab		True	9.000005	Not found	False	[]		floating patella
natalizumab		True	1.653604	Not found	False	[]		cervicobrachial syndrome
natalizumab		True	3.928464	Not found	False	[]		spondylitis
natalizumab		True	2.6126620000000003	Not found	False	[]		spondyloarthropathy
natalizumab		True	1.4198516	Not found	False	[]		fibromyalgia
natalizumab		True	2.103947	Not found	False	[]		myofascial pain syndrome
natalizumab		True	1.173118	Not found	False	[]		muscle atrophy
natalizumab		True	1.052088	Not found	False	[]		muscle contractions involuntary
natalizumab		True	1.358517	Not found	False	[]		muscle disorder
natalizumab		True	2.0174030000000003	Not found	False	[]		muscle fatigue
natalizumab		True	2.1117388	Not found	False	[]		muscle spasms
natalizumab		True	2.5099852	Not found	False	[]		muscle tightness
natalizumab		True	1.2220369000000002	Not found	False	[]		muscle twitching
natalizumab		True	3.163346	Not found	False	[]		myokymia
natalizumab		True	1.3226151000000002	Not found	False	[]		restless legs syndrome
natalizumab		True	2.7868471	Not found	False	[]		muscle spasticity
natalizumab		True	2.505156	Not found	False	[]		diaphragm muscle weakness
natalizumab		True	4.2456629	Not found	False	[]		muscular weakness
natalizumab		True	38.88197	Not found	False	[]		pelvic floor muscle weakness
natalizumab		True	2.799475	Not found	False	[]		intervertebral disc compression
natalizumab		True	1.630974	Not found	False	[]		intervertebral disc degeneration
natalizumab		True	1.299139	Not found	False	[]		intervertebral disc disorder
natalizumab		True	1.744158	Not found	False	[]		intervertebral disc displacement
natalizumab		True	2.0077535	Not found	False	[]		intervertebral disc protrusion
natalizumab		True	1.409782	Not found	False	[]		sciatica
natalizumab		True	1.86743	Not found	False	[]		cervical spinal stenosis
natalizumab		True	1.38197	Not found	False	[]		spinal flattening
natalizumab		True	1.200821	Not found	False	[]		lumbar spinal stenosis
natalizumab		True	1.090764	Not found	False	[]		scoliosis
natalizumab		True	1.333781	Not found	False	[]		spinal stenosis
natalizumab		True	1.478849	Not found	False	[]		spinal deformity
natalizumab		True	3.163346	Not found	False	[]		pelvic deformity
natalizumab		True	2.134	Not found	False	[]		plantar fasciitis
natalizumab		True	1.3063614	Not found	False	[]		back pain
natalizumab		True	1.0052724	Not found	False	[]		musculoskeletal pain
natalizumab		True	1.3953528	Not found	False	[]		neck pain
natalizumab		True	1.7365287	Not found	False	[]		pain in extremity
natalizumab		True	4.13398	Not found	False	[]		piriformis syndrome
natalizumab		True	2.5110376000000003	Not found	False	[]		back disorder
natalizumab		True	2.598632	Not found	False	[]		extremity contracture
natalizumab		True	1.1722609999999998	Not found	False	[]		limb mass
natalizumab		True	7.1959557	Not found	False	[]		musculoskeletal disorder
natalizumab		True	1.8119256	Not found	False	[]		musculoskeletal stiffness
natalizumab		True	2.142049	Not found	False	[]		posture abnormal
natalizumab		True	4.9102149	Not found	False	[]		discomfort
natalizumab		True	1.202717	Not found	False	[]		weight bearing difficulty
natalizumab		True	1.4117730000000002	Not found	False	[]		neck mass
natalizumab		True	3.843523	Not found	False	[]		angiomyolipoma
natalizumab		True	1.38197	Not found	False	[]		benign muscle neoplasm
natalizumab		True	1.2458550000000002	Not found	False	[]		desmoid tumour
natalizumab		True	1.38197	Not found	False	[]		chordoma
natalizumab		True	1.38197	Not found	False	[]		ewing's sarcoma
natalizumab		True	3.77526	Not found	False	[]		mesothelioma malignant
natalizumab		True	3.77526	Not found	False	[]		mesothelioma malignant recurrent
natalizumab		True	2.17863	Not found	False	[]		metastases to perineum
natalizumab		True	8.58579	Not found	False	[]		sarcoma of skin
natalizumab		True	19.13398	Not found	False	[]		synovial sarcoma
natalizumab		True	1.66128	Not found	False	[]		bursitis
natalizumab		True	7.329187	Not found	False	[]		chondritis
natalizumab		True	1.19347	Not found	False	[]		ligament disorder
natalizumab		True	3.4084	Not found	False	[]		ligament pain
natalizumab		True	5.753804	Not found	False	[]		symphysiolysis
natalizumab		True	5.679921	Not found	False	[]		vertebral osteophyte
natalizumab		True	18.77526	Not found	False	[]		intervertebral disc annular tear
natalizumab		True	1.2184339999999998	Not found	False	[]		breast cyst
natalizumab		True	2.104727	Not found	False	[]		fibroadenoma of breast
natalizumab		True	4.387635	Not found	False	[]		intraductal papilloma of breast
natalizumab		True	1.299932	Not found	False	[]		breast cancer in situ
natalizumab		True	1.642766	Not found	False	[]		breast cancer stage i
natalizumab		True	1.298373	Not found	False	[]		breast cancer stage iii
natalizumab		True	1.138493	Not found	False	[]		breast cancer stage iv
natalizumab		True	18.77526	Not found	False	[]		breast sarcoma
natalizumab		True	1.38197	Not found	False	[]		paget's disease of nipple
natalizumab		True	3.073004	Not found	False	[]		benign neoplasm of skin
natalizumab		True	2.341727	Not found	False	[]		juvenile melanoma benign
natalizumab		True	1.449563	Not found	False	[]		melanocytic naevus
natalizumab		True	18.77526	Not found	False	[]		naevus haemorrhage
natalizumab		True	8.58579	Not found	False	[]		pleural mesothelioma malignant
natalizumab		True	1.4317069999999998	Not found	False	[]		benign neoplasm
natalizumab		True	1.099942	Not found	False	[]		metastatic squamous cell carcinoma
natalizumab		True	7.329187	Not found	False	[]		mucoepidermoid carcinoma
natalizumab		True	1.38197	Not found	False	[]		intraneural cyst
natalizumab		True	4.387635	Not found	False	[]		pineal gland cyst
natalizumab		True	2.40956	Not found	False	[]		brain neoplasm benign
natalizumab		True	1.709437	Not found	False	[]		glomus jugulare tumour
natalizumab		True	18.77526	Not found	False	[]		haemangioblastoma
natalizumab		True	1.5066580000000005	Not found	False	[]		neurofibroma
natalizumab		True	9.2929	Not found	False	[]		astrocytoma malignant
natalizumab		True	1.242499	Not found	False	[]		meningioma
natalizumab		True	2.290202	Not found	False	[]		benign renal neoplasm
natalizumab		True	1.2458550000000002	Not found	False	[]		benign neoplasm of bladder
natalizumab		True	1.6204840000000005	Not found	False	[]		bladder transitional cell carcinoma
natalizumab		True	2.17863	Not found	False	[]		bladder transitional cell carcinoma recurrent
natalizumab		True	8.58579	Not found	False	[]		ureteric cancer metastatic
natalizumab		True	1.79723	Not found	False	[]		cervical polyp
natalizumab		True	1.242083	Not found	False	[]		ovarian cyst
natalizumab		True	1.504226	Not found	False	[]		ovarian cyst ruptured
natalizumab		True	5.753804	Not found	False	[]		ovarian cyst torsion
natalizumab		True	1.128242	Not found	False	[]		uterine leiomyoma
natalizumab		True	3.163346	Not found	False	[]		bartholin's cyst
natalizumab		True	1.38197	Not found	False	[]		vaginal polyp
natalizumab		True	3.163346	Not found	False	[]		vulva cyst
natalizumab		True	4.566998	Not found	False	[]		cervix carcinoma stage 0
natalizumab		True	3.163346	Not found	False	[]		cervix carcinoma stage i
natalizumab		True	5.679921	Not found	False	[]		cervix carcinoma stage iii
natalizumab		True	9.183509	Not found	False	[]		squamous cell carcinoma of the cervix
natalizumab		True	1.154539	Not found	False	[]		endometrial cancer
natalizumab		True	1.081625	Not found	False	[]		ovarian cancer metastatic
natalizumab		True	2.17863	Not found	False	[]		vaginal cancer stage 0
natalizumab		True	2.17863	Not found	False	[]		vulval cancer recurrent
natalizumab		True	14.087134	Not found	False	[]		benign neoplasm of testis
natalizumab		True	3.77526	Not found	False	[]		prostate cancer stage i
natalizumab		True	3.595651	Not found	False	[]		prostate cancer stage ii
natalizumab		True	1.38197	Not found	False	[]		testicular cancer metastatic
natalizumab		True	3.050451	Not found	False	[]		seminoma
natalizumab		True	9.2929	Not found	False	[]		testicular seminoma (pure)
natalizumab		True	1.014447	Not found	False	[]		testis cancer
natalizumab		True	2.666671	Not found	False	[]		nasal cyst
natalizumab		True	1.024521	Not found	False	[]		nasal polyps
natalizumab		True	2.17863	Not found	False	[]		pharyngeal polyp
natalizumab		True	3.77526	Not found	False	[]		vocal cord neoplasm
natalizumab		True	2.272209	Not found	False	[]		lung adenocarcinoma
natalizumab		True	9.000005	Not found	False	[]		lung adenocarcinoma stage i
natalizumab		True	8.58579	Not found	False	[]		lung squamous cell carcinoma stage iv
natalizumab		True	2.17863	Not found	False	[]		non-small cell lung cancer stage i
natalizumab		True	3.77526	Not found	False	[]		tonsillar neoplasm
natalizumab		True	6.736244	Not found	False	[]		nasal neoplasm
natalizumab		True	9.000005	Not found	False	[]		lung carcinoma cell type unspecified stage iii
natalizumab		True	1.44049	Not found	False	[]		metastatic bronchial carcinoma
natalizumab		True	5.0875140000000005	Not found	False	[]		lentigo maligna
natalizumab		True	1.189965	Found	False	[]	melanoma	malignant melanoma
natalizumab		True	1.903093	Not found	False	[]		malignant melanoma in situ
natalizumab		True	3.163346	Not found	False	[]		malignant melanoma stage ii
natalizumab		True	1.44049	Not found	False	[]		malignant melanoma stage iii
natalizumab		True	2.17863	Not found	False	[]		superficial spreading melanoma stage i
natalizumab		True	18.77526	Not found	False	[]		superficial spreading melanoma stage iii
natalizumab		True	3.77526	Not found	False	[]		atypical fibroxanthoma
natalizumab		True	1.51347	Not found	False	[]		basal cell carcinoma
natalizumab		True	2.7559880000000003	Not found	False	[]		dysplastic naevus syndrome
natalizumab		True	2.17863	Not found	False	[]		skin cancer metastatic
natalizumab		True	1.770895	Not found	False	[]		central nervous system inflammation
natalizumab		True	1.940992	Not found	False	[]		encephalomyelitis
natalizumab		True	4.13398	Not found	False	[]		pachymeningitis
natalizumab		True	2.379828	Not found	False	[]		myelitis
natalizumab		True	1.71948	Not found	False	[]		myelitis transverse
natalizumab		True	1.38197	Not found	False	[]		cerebral haemorrhage foetal
natalizumab		True	18.77526	Not found	False	[]		precerebral artery occlusion
natalizumab		True	1.5066580000000005	Not found	False	[]		blood brain barrier defect
natalizumab		True	1.465515	Not found	False	[]		cerebrovascular disorder
natalizumab		True	6.258433	Not found	False	[]		cerebrovascular insufficiency
natalizumab		True	1.04948	Not found	False	[]		moyamoya disease
natalizumab		True	5.753804	Not found	False	[]		neuritis cranial
natalizumab		True	1.183634	Not found	False	[]		facial nerve disorder
natalizumab		True	1.7912670000000002	Not found	False	[]		facial spasm
natalizumab		True	1.21283	Not found	False	[]		facial paralysis
natalizumab		True	8.58579	Not found	False	[]		glossopharyngeal neuralgia
natalizumab		True	1.612714	Not found	False	[]		facial neuralgia
natalizumab		True	4.8449916	Not found	False	[]		trigeminal neuralgia
natalizumab		True	9.50001	Not found	False	[]		marburg's variant multiple sclerosis
natalizumab		True	7.346916999999999	Found	True	[]	ms	multiple sclerosis
natalizumab		True	7.875364800000001	Not found	False	[]		multiple sclerosis relapse
natalizumab		True	8.25427	Not found	False	[]		primary progressive multiple sclerosis
natalizumab		True	4.545442	Not found	False	[]		progressive multiple sclerosis
natalizumab		True	8.900558	Not found	False	[]		progressive relapsing multiple sclerosis
natalizumab		True	3.338458	Not found	False	[]		relapsing-remitting multiple sclerosis
natalizumab		True	7.4479642	Not found	False	[]		secondary progressive multiple sclerosis
natalizumab		True	1.0882040000000002	Not found	False	[]		cluster headache
natalizumab		True	7.572255	Found	False	['common']	headache	headache
natalizumab		True	4.13398	Not found	False	[]		postictal headache
natalizumab		True	1.372691	Not found	False	[]		tension headache
natalizumab		True	2.7183688000000004	Not found	False	[]		migraine
natalizumab		True	1.457597	Not found	False	[]		migraine with aura
natalizumab		True	1.367552	Not found	False	[]		migraine without aura
natalizumab		True	1.22541	Not found	False	[]		status migrainosus
natalizumab		True	18.77526	Not found	False	[]		presenile dementia
natalizumab		True	1.555149	Not found	False	[]		frontotemporal dementia
natalizumab		True	1.4916794	Not found	False	[]		amnesia
natalizumab		True	5.1451135	Not found	False	[]		memory impairment
natalizumab		True	1.964802	Not found	False	[]		bradyphrenia
natalizumab		True	6.8274194	Not found	False	[]		cognitive disorder
natalizumab		True	1.0589484	Not found	False	[]		disturbance in attention
natalizumab		True	1.755071	Not found	False	[]		judgement impaired
natalizumab		True	5.274006099999999	Not found	False	[]		mental impairment
natalizumab		True	5.480752	Not found	False	[]		clumsiness
natalizumab		True	2.17863	Not found	False	[]		fumbling
natalizumab		True	4.4577696	Not found	False	[]		hemiparesis
natalizumab		True	1.407842	Not found	False	[]		monoplegia
natalizumab		True	1.123973	Not found	False	[]		paraparesis
natalizumab		True	4.2929	Not found	False	[]		pseudobulbar palsy
natalizumab		True	1.475724	Not found	False	[]		quadriparesis
natalizumab		True	1.22742	Not found	False	[]		quadriplegia
natalizumab		True	2.17863	Not found	False	[]		neurologic somatic symptom disorder
natalizumab		True	3.1680900000000003	Not found	False	[]		head titubation
natalizumab		True	3.28755	Not found	False	[]		intention tremor
natalizumab		True	1.6321918	Not found	False	[]		tremor
natalizumab		True	6.2869598	Not found	False	[]		balance disorder
natalizumab		True	5.1999709	Not found	False	[]		coordination abnormal
natalizumab		True	2.899847	Not found	False	[]		dysstasia
natalizumab		True	11.597751	Not found	False	[]		agraphia
natalizumab		True	1.38197	Not found	False	[]		alexia
natalizumab		True	3.501504	Not found	False	[]		aphasia
natalizumab		True	1.2173769	Not found	False	[]		confusional state
natalizumab		True	6.3968327	Not found	False	[]		dysgraphia
natalizumab		True	2.711064	Not found	False	[]		dyslexia
natalizumab		True	1.507599	Not found	False	[]		brain stem syndrome
natalizumab		True	5.4872178	Not found	False	[]		central nervous system lesion
natalizumab		True	2.7529836000000003	Not found	False	[]		motor dysfunction
natalizumab		True	3.203049	Not found	False	[]		abulia
natalizumab		True	1.092021	Not found	False	[]		neurological symptom
natalizumab		True	1.000348	Not found	False	[]		personality change
natalizumab		True	1.6804849999999998	Not found	False	[]		pleocytosis
natalizumab		True	1.2517811	Not found	False	[]		burning sensation
natalizumab		True	1.225494	Not found	False	[]		hyperaesthesia
natalizumab		True	2.17863	Not found	False	[]		intranasal paraesthesia
natalizumab		True	2.276184	Not found	False	[]		lhermitte's sign
natalizumab		True	1.7872509	Not found	False	[]		paraesthesia
natalizumab		True	1.02632	Not found	False	[]		genital hypoaesthesia
natalizumab		True	2.719623	Not found	False	[]		hypoaesthesia
natalizumab		True	2.79381	Not found	False	[]		loss of proprioception
natalizumab		True	2.8654565	Not found	False	[]		neuralgia
natalizumab		True	3.073004	Not found	False	[]		occipital neuralgia
natalizumab		True	1.666278	Not found	False	[]		pharyngeal hypoaesthesia
natalizumab		True	3.3559322000000003	Not found	False	[]		sensory disturbance
natalizumab		True	3.843523	Not found	False	[]		thermoanaesthesia
natalizumab		True	3.052494	Not found	False	[]		thermohyperaesthesia
natalizumab		True	2.7559880000000003	Not found	False	[]		thermohypoaesthesia
natalizumab		True	1.532303	Not found	False	[]		aphonia
natalizumab		True	2.229595	Not found	False	[]		dysarthria
natalizumab		True	4.062325	Not found	False	[]		dysphemia
natalizumab		True	1.0239896	Not found	False	[]		dysphonia
natalizumab		True	2.529828	Not found	False	[]		repetitive speech
natalizumab		True	9.183509	Not found	False	[]		selective mutism
natalizumab		True	2.6973719000000003	Not found	False	[]		speech disorder
natalizumab		True	7.329187	Not found	False	[]		taciturnity
natalizumab		True	1.38197	Not found	False	[]		verbigeration
natalizumab		True	4.2929	Not found	False	[]		bladder sphincter atony
natalizumab		True	1.138493	Not found	False	[]		hypotonic urinary bladder
natalizumab		True	3.77526	Not found	False	[]		sympathicotonia
natalizumab		True	2.2223905	Not found	False	[]		urinary incontinence
natalizumab		True	1.367552	Not found	False	[]		upper motor neurone lesion
natalizumab		True	1.000924	Not found	False	[]		carpal tunnel syndrome
natalizumab		True	7.329187	Not found	False	[]		cubital tunnel syndrome
natalizumab		True	3.163346	Not found	False	[]		mononeuropathy
natalizumab		True	8.3184626	Not found	False	[]		peroneal nerve palsy
natalizumab		True	1.138493	Not found	False	[]		radial nerve palsy
natalizumab		True	1.770895	Not found	False	[]		sciatic nerve neuropathy
natalizumab		True	1.667185	Not found	False	[]		tarsal tunnel syndrome
natalizumab		True	8.58579	Not found	False	[]		ulnar neuritis
natalizumab		True	3.073004	Not found	False	[]		thoracic outlet syndrome
natalizumab		True	2.619758	Not found	False	[]		focal dyscognitive seizures
natalizumab		True	2.505156	Not found	False	[]		deja vu
natalizumab		True	1.6504629999999998	Not found	False	[]		partial seizures
natalizumab		True	12.892352	Not found	False	[]		partial seizures with secondary generalisation
natalizumab		True	6.02118	Not found	False	[]		confusional arousal
natalizumab		True	2.17863	Not found	False	[]		loss of dreaming
natalizumab		True	1.029752	Not found	False	[]		initial insomnia
natalizumab		True	1.272443	Not found	False	[]		circadian rhythm sleep disorder
natalizumab		True	4.387635	Not found	False	[]		irregular sleep wake rhythm disorder
natalizumab		True	3.0869077	Not found	False	[]		hypersomnia
natalizumab		True	1.86743	Not found	False	[]		narcolepsy
natalizumab		True	1.289475	Not found	False	[]		sleep apnoea syndrome
natalizumab		True	1.8473994	Not found	False	[]		poor quality sleep
natalizumab		True	1.3002159999999998	Not found	False	[]		rapid eye movements sleep abnormal
natalizumab		True	1.897991	Not found	False	[]		sudden onset of sleep
natalizumab		True	1.464395	Not found	False	[]		myelopathy
natalizumab		True	2.300258	Not found	False	[]		lumbar radiculopathy
natalizumab		True	1.828537	Not found	False	[]		hypertonic bladder
natalizumab		True	5.753804	Not found	False	[]		meningoradiculitis
natalizumab		True	3.699861	Not found	False	[]		radiculopathy
natalizumab		True	4.157639	Not found	False	[]		neurogenic bladder
natalizumab		True	1.056511	Not found	False	[]		spinal cord disorder
natalizumab		True	1.130978	Not found	False	[]		spinal cord oedema
natalizumab		True	1.669458	Not found	False	[]		spondylitic myelopathy
natalizumab		True	1.008293	Not found	False	[]		brain injury
natalizumab		True	2.310787	Not found	False	[]		cerebral atrophy
natalizumab		True	1.38197	Not found	False	[]		cerebrosclerosis
natalizumab		True	3.77526	Not found	False	[]		abnormal product of conception
natalizumab		True	1.0412229999999998	Not found	False	[]		abortion spontaneous
natalizumab		True	1.38197	Not found	False	[]		imminent abortion
natalizumab		True	1.526767	Not found	False	[]		breech presentation
natalizumab		True	1.138493	Not found	False	[]		foetal malposition
natalizumab		True	1.099942	Not found	False	[]		arrested labour
natalizumab		True	3.595651	Not found	False	[]		delayed delivery
natalizumab		True	1.825688	Not found	False	[]		prolonged labour
natalizumab		True	2.17863	Not found	False	[]		perineal injury
natalizumab		True	1.130978	Not found	False	[]		cephalo-pelvic disproportion
natalizumab		True	4.2929	Not found	False	[]		umbilical cord compression
natalizumab		True	2.17863	Not found	False	[]		labour pain
natalizumab		True	1.298189	Not found	False	[]		adjustment disorder
natalizumab		True	8.58579	Not found	False	[]		adjustment disorder with depressed mood
natalizumab		True	1.1020851	Not found	False	[]		anxiety
natalizumab		True	1.1023086	Not found	False	[]		nervousness
natalizumab		True	4.9158393	Not found	False	[]		stress
natalizumab		True	1.152794	Not found	False	[]		tension
natalizumab		True	5.184049999999999	Not found	False	[]		claustrophobia
natalizumab		True	1.2787548	Not found	False	[]		fear
natalizumab		True	8.58579	Not found	False	[]		fear of animals
natalizumab		True	1.6804849999999998	Not found	False	[]		fear of falling
natalizumab		True	1.404784	Not found	False	[]		panic reaction
natalizumab		True	4.006099	Not found	False	[]		acute stress disorder
natalizumab		True	6.307307	Not found	False	[]		burnout syndrome
natalizumab		True	1.935139	Not found	False	[]		post-traumatic stress disorder
natalizumab		True	1.37632	Not found	False	[]		attention deficit/hyperactivity disorder
natalizumab		True	1.0537549999999998	Not found	False	[]		daydreaming
natalizumab		True	3.191112	Not found	False	[]		distractibility
natalizumab		True	2.850059	Not found	False	[]		reading disorder
natalizumab		True	1.170368	Not found	False	[]		communication disorder
natalizumab		True	1.4755359	Not found	False	[]		depression
natalizumab		True	2.586213	Not found	False	[]		depression suicidal
natalizumab		True	1.502126	Not found	False	[]		decreased interest
natalizumab		True	2.8947581	Not found	False	[]		depressed mood
natalizumab		True	1.398595	Not found	False	[]		feeling of despair
natalizumab		True	1.940992	Not found	False	[]		autism spectrum disorder
natalizumab		True	1.216102	Not found	False	[]		dissociation
natalizumab		True	3.77526	Not found	False	[]		dissociative amnesia
natalizumab		True	5.26971	Not found	False	[]		dissociative identity disorder
natalizumab		True	2.341727	Not found	False	[]		illogical thinking
natalizumab		True	8.58579	Not found	False	[]		intermittent explosive disorder
natalizumab		True	1.419021	Not found	False	[]		bipolar i disorder
natalizumab		True	1.530027	Not found	False	[]		bipolar disorder
natalizumab		True	1.210312	Not found	False	[]		affect lability
natalizumab		True	1.51198	Not found	False	[]		inappropriate affect
natalizumab		True	2.2923561	Not found	False	[]		emotional disorder
natalizumab		True	1.463733	Not found	False	[]		emotional distress
natalizumab		True	4.3246783	Not found	False	[]		frustration tolerance decreased
natalizumab		True	1.717241	Not found	False	[]		premenstrual syndrome
natalizumab		True	1.184389	Not found	False	[]		mood swings
natalizumab		True	1.236371	Not found	False	[]		apathy
natalizumab		True	4.146097	Not found	False	[]		laziness
natalizumab		True	1.667185	Not found	False	[]		mood disorder due to a general medical condition
natalizumab		True	6.258433	Not found	False	[]		seasonal affective disorder
natalizumab		True	2.666671	Not found	False	[]		asocial behaviour
natalizumab		True	1.749721	Not found	False	[]		impatience
natalizumab		True	1.043068	Not found	False	[]		negativism
natalizumab		True	19.13398	Not found	False	[]		stubbornness
natalizumab		True	2.333107	Not found	False	[]		personality disorder
natalizumab		True	6.736244	Not found	False	[]		antisocial personality disorder
natalizumab		True	1.4347649999999998	Not found	False	[]		borderline personality disorder
natalizumab		True	2.043575	Not found	False	[]		psychiatric decompensation
natalizumab		True	1.0758807	Not found	False	[]		mental disorder
natalizumab		True	1.561963	Not found	False	[]		alcohol abuse
natalizumab		True	1.452286	Not found	False	[]		alcohol problem
natalizumab		True	4.452286	Not found	False	[]		tobacco abuse
natalizumab		True	8.58579	Not found	False	[]		psychosexual disorder
natalizumab		True	5.753804	Not found	False	[]		factitious disorder
natalizumab		True	2.689607	Not found	False	[]		illness anxiety disorder
natalizumab		True	3.6262364	Not found	False	[]		bladder disorder
natalizumab		True	1.2204970000000002	Not found	False	[]		bladder prolapse
natalizumab		True	4.2929	Not found	False	[]		urinary bladder atrophy
natalizumab		True	6.362395	Not found	False	[]		automatic bladder
natalizumab		True	2.218194	Not found	False	[]		urinary tract disorder
natalizumab		True	1.666278	Not found	False	[]		renal mass
natalizumab		True	1.38197	Not found	False	[]		renal hypertension
natalizumab		True	5.208345	Not found	False	[]		ureteric dilatation
natalizumab		True	1.38197	Not found	False	[]		urethritis noninfective
natalizumab		True	2.973642	Not found	False	[]		bladder spasm
natalizumab		True	1.0216195	Not found	False	[]		dysuria
natalizumab		True	2.4038653	Not found	False	[]		micturition urgency
natalizumab		True	1.0679604	Not found	False	[]		pollakiuria
natalizumab		True	1.0951766	Not found	False	[]		urinary retention
natalizumab		True	1.001925	Not found	False	[]		urine abnormality
natalizumab		True	1.69928	Not found	False	[]		urine odour abnormal
natalizumab		True	1.667185	Not found	False	[]		cystitis-like symptom
natalizumab		True	1.3327411	Not found	False	[]		nephrolithiasis
natalizumab		True	1.513478	Not found	False	[]		calculus bladder
natalizumab		True	1.526145	Not found	False	[]		ureterolithiasis
natalizumab		True	28.8453	Not found	False	[]		calculus urethral
natalizumab		True	8.58579	Not found	False	[]		breast dysplasia
natalizumab		True	1.0388389999999998	Not found	False	[]		breast mass
natalizumab		True	2.666671	Not found	False	[]		nipple exudate bloody
natalizumab		True	3.77526	Not found	False	[]		cervical discharge
natalizumab		True	2.316222	Not found	False	[]		cervical dysplasia
natalizumab		True	3.77526	Not found	False	[]		uterine cervical pain
natalizumab		True	2.17863	Not found	False	[]		cervix inflammation
natalizumab		True	2.075938	Not found	False	[]		uterine inflammation
natalizumab		True	4.075902	Not found	False	[]		menopausal symptoms
natalizumab		True	1.8159	Not found	False	[]		menstrual disorder
natalizumab		True	1.004445	Not found	False	[]		menometrorrhagia
natalizumab		True	2.677882	Not found	False	[]		polymenorrhoea
natalizumab		True	1.319681	Not found	False	[]		ovarian mass
natalizumab		True	1.138493	Not found	False	[]		penile haemorrhage
natalizumab		True	8.58579	Not found	False	[]		prostatic atrophy
natalizumab		True	1.214523	Not found	False	[]		prostatomegaly
natalizumab		True	3.264506	Not found	False	[]		genital disorder female
natalizumab		True	1.084238	Not found	False	[]		reproductive tract disorder
natalizumab		True	2.17863	Not found	False	[]		genital tract inflammation
natalizumab		True	3.77526	Not found	False	[]		genital discharge
natalizumab		True	2.7972140000000003	Not found	False	[]		infertility female
natalizumab		True	1.084238	Not found	False	[]		adnexa uteri pain
natalizumab		True	1.600312	Not found	False	[]		endometriosis
natalizumab		True	8.58579	Not found	False	[]		uterine fistula
natalizumab		True	2.055362	Not found	False	[]		vaginal dysplasia
natalizumab		True	1.367552	Not found	False	[]		vaginal mucosal blistering
natalizumab		True	5.0875140000000005	Not found	False	[]		vulvar dysplasia
natalizumab		True	3.634388	Not found	False	[]		vaginal lesion
natalizumab		True	1.055927	Not found	False	[]		vaginal odour
natalizumab		True	1.239324	Not found	False	[]		vulvovaginal pruritus
natalizumab		True	1.0124037	Not found	False	[]		pneumonia aspiration
natalizumab		True	18.77526	Not found	False	[]		pulmonary venous thrombosis
natalizumab		True	2.17863	Not found	False	[]		pulmonary artery aneurysm
natalizumab		True	1.44049	Not found	False	[]		diaphragmalgia
natalizumab		True	1.38197	Not found	False	[]		chronic respiratory disease
natalizumab		True	2.220211	Not found	False	[]		upper respiratory tract congestion
natalizumab		True	1.824771	Not found	False	[]		diaphragmatic disorder
natalizumab		True	1.38197	Not found	False	[]		vocal cord atrophy
natalizumab		True	3.77526	Not found	False	[]		nasal cavity mass
natalizumab		True	1.959181	Not found	False	[]		sinus disorder
natalizumab		True	1.4035730000000002	Not found	False	[]		pharyngeal disorder
natalizumab		True	1.38197	Not found	False	[]		pharyngeal lesion
natalizumab		True	1.043068	Not found	False	[]		tonsillar inflammation
natalizumab		True	3.77526	Not found	False	[]		tracheal inflammation
natalizumab		True	1.004445	Not found	False	[]		precancerous skin lesion
natalizumab		True	3.668572	Not found	False	[]		excessive skin
natalizumab		True	1.552797	Not found	False	[]		pityriasis rosea
natalizumab		True	1.0013767	Not found	False	[]		rash papular
natalizumab		True	1.38197	Not found	False	[]		mucocutaneous rash
natalizumab		True	2.7367527	Not found	False	[]		decubitus ulcer
natalizumab		True	2.17863	Not found	False	[]		cafe au lait spots
natalizumab		True	1.667185	Not found	False	[]		chronic pigmented purpura
natalizumab		True	1.0719489	Not found	False	[]		alopecia
natalizumab		True	1.028971	Not found	False	[]		hidradenitis
natalizumab		True	1.193725	Not found	False	[]		ingrowing nail
natalizumab		True	9.183509	Not found	False	[]		onychomalacia
natalizumab		True	1.806695	Not found	False	[]		trichorrhexis
natalizumab		True	1.60113	Not found	False	[]		rosacea
natalizumab		True	8.58579	Not found	False	[]		sebaceous hyperplasia
natalizumab		True	2.288691	Not found	False	[]		vasoconstriction
natalizumab		True	1.061492	Not found	False	[]		venous stenosis
natalizumab		True	1.299754	Not found	False	[]		jugular vein thrombosis
natalizumab		True	8.58579	Not found	False	[]		macroangiopathy
natalizumab		True	70.3178061	Not found	False	[]		poor venous access
natalizumab		True	2.516839	Not found	False	[]		vascular fragility
natalizumab		True	1.184001	Not found	False	[]		vein discolouration
natalizumab		True	17.0829077	Not found	False	[]		vein disorder
natalizumab		True	5.072315	Not found	False	[]		vascular pain
natalizumab		True	2.030167	Not found	False	[]		essential hypertension
natalizumab		True	1.510112	Not found	False	[]		monoclonal gammopathy
natalizumab		True	9.000005	Not found	False	[]		pancreas divisum
natalizumab		True	5.483611	Not found	False	[]		huntington's disease
natalizumab		True	8.58579	Not found	False	[]		idiopathic orbital inflammation
natalizumab		True	3.77526	Not found	False	[]		thyroid cancer recurrent
natalizumab		True	3.77526	Not found	False	[]		thyroid cancer stage i
natalizumab		True	3.77526	Not found	False	[]		periorbital haemorrhage
natalizumab		True	9.000005	Not found	False	[]		gastrointestinal polyp haemorrhage
natalizumab		True	2.17863	Not found	False	[]		malpositioned teeth
natalizumab		True	2.17863	Not found	False	[]		colon dysplasia
natalizumab		True	4.13398	Not found	False	[]		gastrointestinal bacterial overgrowth
natalizumab		True	2.485931	Not found	False	[]		lip injury
natalizumab		True	2.17863	Not found	False	[]		vaccination site swelling
natalizumab		True	1.1033959999999998	Not found	False	[]		device related sepsis
natalizumab		True	1.6930030000000005	Not found	False	[]		tongue pruritus
natalizumab		True	8.58579	Not found	False	[]		chronic spontaneous urticaria
natalizumab		True	1.709437	Not found	False	[]		stiff person syndrome
natalizumab		True	2.505156	Not found	False	[]		device deployment issue
natalizumab		True	4.94704	Not found	False	[]		humidity intolerance
natalizumab		True	2.747882	Not found	False	[]		sensitivity to weather change
natalizumab		True	2.516839	Not found	False	[]		abscess sterile
natalizumab		True	8.58579	Not found	False	[]		amputation stump pain
natalizumab		True	1.178709	Not found	False	[]		spinal pain
natalizumab		True	4.915823	Not found	False	[]		non-alcoholic steatohepatitis
natalizumab		True	3.77526	Not found	False	[]		bacterial prostatitis
natalizumab		True	8.58579	Not found	False	[]		infective exacerbation of bronchiectasis
natalizumab		True	1.38197	Not found	False	[]		paraspinal abscess
natalizumab		True	8.58579	Not found	False	[]		mycobacterium chelonae infection
natalizumab		True	2.219179	Not found	False	[]		h1n1 influenza
natalizumab		True	8.58579	Not found	False	[]		femoroacetabular impingement
natalizumab		True	1.510112	Not found	False	[]		pubis fracture
natalizumab		True	1.38197	Not found	False	[]		wound haematoma
natalizumab		True	2.35038	Not found	False	[]		spinal column injury
natalizumab		True	1.89384	Not found	False	[]		psychogenic seizure
natalizumab		True	4.51518	Not found	False	[]		bladder dysfunction
natalizumab		True	9.000005	Not found	False	[]		pelvic cyst
natalizumab		True	3.163346	Not found	False	[]		lung squamous cell carcinoma metastatic
natalizumab		True	1.043068	Not found	False	[]		vulvovaginal erythema
natalizumab		True	18.77526	Not found	False	[]		noninfectious myelitis
natalizumab		True	1.311775	Not found	False	[]		upper-airway cough syndrome
natalizumab		True	10.342016	Not found	False	[]		band sensation
natalizumab		True	2.341727	Not found	False	[]		cold-stimulus headache
natalizumab		True	1.38197	Not found	False	[]		fingerprint loss
natalizumab		True	8.58579	Not found	False	[]		psychogenic movement disorder
natalizumab		True	12.569544	Not found	False	[]		hand-eye coordination impaired
natalizumab		True	1.138493	Not found	False	[]		nail ridging
natalizumab		True	13.414468	Not found	False	[]		decreased vibratory sense
natalizumab		True	10.395097000000002	Not found	False	[]		vibratory sense increased
natalizumab		True	2.89474	Not found	False	[]		slow speech
natalizumab		True	3.271296	Not found	False	[]		white matter lesion
natalizumab		True	1.85479	Not found	False	[]		vertebral foraminal stenosis
natalizumab		True	6.736244	Not found	False	[]		respiratory muscle weakness
natalizumab		True	2.150295	Not found	False	[]		ankle deformity
natalizumab		True	1.940992	Not found	False	[]		facial asymmetry
natalizumab		True	1.115449	Not found	False	[]		low birth weight baby
natalizumab		True	1.510112	Not found	False	[]		grief reaction
natalizumab		True	3.77526	Not found	False	[]		phyllodes tumour
natalizumab		True	6.80808	Not found	False	[]		dysplastic naevus
natalizumab		True	2.79381	Not found	False	[]		impaired reasoning
natalizumab		True	1.126617	Not found	False	[]		emotional poverty
natalizumab		True	12.569544	Not found	False	[]		binge drinking
natalizumab		True	2.17863	Not found	False	[]		may-thurner syndrome
natalizumab		True	3.77526	Not found	False	[]		iris melanoma
natalizumab		True	1.38197	Not found	False	[]		follicular thyroid cancer
natalizumab		True	2.04622	Not found	False	[]		papillary thyroid cancer
natalizumab		True	18.77526	Not found	False	[]		intestinal fibrosis
natalizumab		True	9.000005	Not found	False	[]		pleomorphic adenoma
natalizumab		True	6.02118	Not found	False	[]		catheter site bruise
natalizumab		True	29.301924	Not found	False	[]		infusion site bruising
natalizumab		True	2.17863	Not found	False	[]		anal squamous cell carcinoma
natalizumab		True	3.7947	Not found	False	[]		adenocarcinoma of colon
natalizumab		True	2.516839	Not found	False	[]		lip squamous cell carcinoma
natalizumab		True	3.77526	Not found	False	[]		ductal adenocarcinoma of pancreas
natalizumab		True	9.2929	Not found	False	[]		vessel puncture site bruise
natalizumab		True	3.163346	Not found	False	[]		acute hepatitis b
natalizumab		True	3.77526	Not found	False	[]		unintentional medical device removal
natalizumab		True	1.6905009999999998	Not found	False	[]		clostridium difficile infection
natalizumab		True	14.543575	Not found	False	[]		herpes simplex encephalitis
natalizumab		True	7.329187	Not found	False	[]		pulmonary contusion
natalizumab		True	2.296558	Not found	False	[]		eye contusion
natalizumab		True	8.545312	Not found	False	[]		bone contusion
natalizumab		True	2.787	Not found	False	[]		prescribed underdose
natalizumab		True	1.940992	Not found	False	[]		clear cell renal cell carcinoma
natalizumab		True	1.061492	Not found	False	[]		endometrial adenocarcinoma
natalizumab		True	1.643779	Not found	False	[]		small cell lung cancer
natalizumab		True	5.753804	Not found	False	[]		dermatofibrosarcoma protuberans
natalizumab		True	5.964973	Not found	False	[]		intraductal proliferative breast lesion
natalizumab		True	4.815389	Not found	False	[]		invasive ductal breast carcinoma
natalizumab		True	4.019533	Not found	False	[]		invasive lobular breast carcinoma
natalizumab		True	2.055362	Not found	False	[]		colonic abscess
natalizumab		True	2.220271	Not found	False	[]		autoimmune haemolytic anaemia
natalizumab		True	2.17863	Not found	False	[]		catheter site injury
natalizumab		True	2.17863	Not found	False	[]		procedural intestinal perforation
natalizumab		True	8.58579	Not found	False	[]		herpes simplex oesophagitis
natalizumab		True	9.422658	Not found	False	[]		herpes simplex meningoencephalitis
natalizumab		True	4.2929	Not found	False	[]		herpes zoster meningoencephalitis
natalizumab		True	1.043068	Not found	False	[]		peripheral venous disease
natalizumab		True	4.94704	Not found	False	[]		vein collapse
natalizumab		True	3.77526	Not found	False	[]		incision site swelling
natalizumab		True	2.17863	Not found	False	[]		dural arteriovenous fistula
mercaptopurine		True	1.5592817	Not found	False	[]		anaemia
mercaptopurine		True	16.89407	Not found	False	[]		anaemia macrocytic
mercaptopurine		True	5.269827	Not found	False	[]		anaemia megaloblastic
mercaptopurine		True	4.134079	Not found	False	[]		hypochromic anaemia
mercaptopurine		True	1.1838110000000002	Not found	False	[]		normochromic normocytic anaemia
mercaptopurine		True	5.753898	Not found	False	[]		anaemia of chronic disease
mercaptopurine		True	4.537285	Not found	False	[]		aplastic anaemia
mercaptopurine		True	3.520091	Not found	False	[]		bone marrow failure
mercaptopurine		True	4.102086	Not found	False	[]		febrile bone marrow aplasia
mercaptopurine		True	3.5273011000000003	Not found	False	[]		pancytopenia
mercaptopurine		True	1.506793	Not found	False	[]		haemorrhagic diathesis
mercaptopurine		True	2.516944	Not found	False	[]		haemorrhagic disorder
mercaptopurine		True	4.182203	Not found	False	[]		petechiae
mercaptopurine		True	8.58585	Not found	False	[]		factor v deficiency
mercaptopurine		True	3.77533	Not found	False	[]		abnormal clotting factor
mercaptopurine		True	3.841518	Not found	False	[]		coagulopathy
mercaptopurine		True	1.387893	Not found	False	[]		disseminated intravascular coagulation
mercaptopurine		True	1.38205	Not found	False	[]		factor v leiden mutation
mercaptopurine		True	1.365171	Not found	False	[]		hypersensitivity vasculitis
mercaptopurine		True	1.6206740000000002	Not found	False	[]		blood disorder
mercaptopurine		True	3.054742	Not found	False	[]		bone marrow disorder
mercaptopurine		True	1.38205	Not found	False	[]		bone marrow oedema
mercaptopurine		True	44.640528	Not found	False	[]		haematotoxicity
mercaptopurine		True	28.84538	Not found	False	[]		hyperviscosity syndrome
mercaptopurine		True	11.829314	Not found	False	[]		methaemoglobinaemia
mercaptopurine		True	3.77533	Not found	False	[]		bone marrow leukaemic cell infiltration
mercaptopurine		True	2.17871	Not found	False	[]		haematological malignancy
mercaptopurine		True	9.183614	Not found	False	[]		marrow hyperplasia
mercaptopurine		True	4.294545	Not found	False	[]		haemophagocytic lymphohistiocytosis
mercaptopurine		True	3.77533	Not found	False	[]		langerhans' cell histiocytosis
mercaptopurine		True	8.58585	Not found	False	[]		malignant histiocytosis
mercaptopurine		True	2.043762	Not found	False	[]		epstein-barr virus associated lymphoproliferative disorder
mercaptopurine		True	2.77814	Not found	False	[]		lymphoproliferative disorder
mercaptopurine		True	1.4405990000000002	Not found	False	[]		myeloproliferative neoplasm
mercaptopurine		True	6.736355	Not found	False	[]		polycythaemia vera
mercaptopurine		True	1.709545	Not found	False	[]		autoimmune haemolytic anaemia
mercaptopurine		True	7.118355	Not found	False	[]		haemolytic uraemic syndrome
mercaptopurine		True	18.77533	Not found	False	[]		microangiopathic haemolytic anaemia
mercaptopurine		True	1.434939	Not found	False	[]		haemolysis
mercaptopurine		True	7.288596	Not found	False	[]		hyperbilirubinaemia
mercaptopurine		True	3.264788	Not found	False	[]		jaundice
mercaptopurine		True	4.134079	Not found	False	[]		jaundice neonatal
mercaptopurine		True	3.531248	Found	False	[]	leukemia	leukaemia
mercaptopurine		True	5.432299	Not found	False	[]		leukaemia recurrent
mercaptopurine		True	9.00009	Not found	False	[]		central nervous system leukaemia
mercaptopurine		True	5.753898	Not found	False	[]		leukaemic infiltration hepatic
mercaptopurine		True	2.17871	Not found	False	[]		leukaemic infiltration pulmonary
mercaptopurine		True	1.22552	Not found	False	[]		acute leukaemia
mercaptopurine		True	5.037452	Found	True	[]	acute lymphocytic leukemia	acute lymphocytic leukaemia
mercaptopurine		True	7.071735	Not found	False	[]		acute lymphocytic leukaemia recurrent
mercaptopurine		True	28.84538	Not found	False	[]		b precursor type acute leukaemia
mercaptopurine		True	4.134079	Not found	False	[]		t-cell type acute leukaemia
mercaptopurine		True	5.486761	Not found	False	[]		acute myeloid leukaemia
mercaptopurine		True	2.862117	Not found	False	[]		acute promyelocytic leukaemia
mercaptopurine		True	3.77533	Not found	False	[]		erythroleukaemia
mercaptopurine		True	8.58585	Not found	False	[]		natural killer-cell leukaemia
mercaptopurine		True	5.363394	Found	True	[]	chronic myeloid leukemia	chronic myeloid leukaemia
mercaptopurine		True	1.24599	Not found	False	[]		blast crisis in myelogenous leukaemia
mercaptopurine		True	15.43007	Not found	False	[]		chloroma
mercaptopurine		True	1.506793	Found	True	[]	myeloid leukemia	myeloid leukaemia
mercaptopurine		True	7.727949000000001	Not found	False	[]		chronic myelomonocytic leukaemia
mercaptopurine		True	3.575715	Not found	False	[]		myelodysplastic syndrome
mercaptopurine		True	4.134079	Not found	False	[]		myelodysplastic syndrome transformation
mercaptopurine		True	2.17871	Not found	False	[]		refractory cytopenia with multilineage dysplasia
mercaptopurine		True	2.528445	Not found	False	[]		hodgkin's disease
mercaptopurine		True	9.00009	Not found	False	[]		hodgkin's disease stage iv
mercaptopurine		True	8.58585	Not found	False	[]		hodgkin's disease mixed cellularity recurrent
mercaptopurine		True	3.77533	Not found	False	[]		hodgkin's disease mixed cellularity stage iii
mercaptopurine		True	18.77533	Not found	False	[]		hodgkin's disease mixed cellularity stage unspecified
mercaptopurine		True	1.35938	Not found	False	[]		central nervous system lymphoma
mercaptopurine		True	8.58585	Not found	False	[]		disseminated large cell lymphoma
mercaptopurine		True	1.094043	Not found	False	[]		lymphoma
mercaptopurine		True	4.790387	Not found	False	[]		b-cell lymphoma
mercaptopurine		True	2.17871	Not found	False	[]		b-cell lymphoma stage iv
mercaptopurine		True	3.77533	Not found	False	[]		primary effusion lymphoma
mercaptopurine		True	8.58585	Not found	False	[]		b-cell unclassifiable lymphoma low grade
mercaptopurine		True	3.77533	Not found	False	[]		burkitt's lymphoma stage iii
mercaptopurine		True	4.862707	Not found	False	[]		diffuse large b-cell lymphoma
mercaptopurine		True	8.58585	Not found	False	[]		diffuse large b-cell lymphoma stage ii
mercaptopurine		True	3.05264	Not found	False	[]		extranodal marginal zone b-cell lymphoma (malt type)
mercaptopurine		True	2.17871	Not found	False	[]		follicle centre lymphoma, follicular grade i, ii, iii
mercaptopurine		True	1.22552	Not found	False	[]		mantle cell lymphoma
mercaptopurine		True	33.039214	Not found	False	[]		hepatosplenic t-cell lymphoma
mercaptopurine		True	8.293579999999999	Not found	False	[]		t-cell lymphoma
mercaptopurine		True	9.293021	Not found	False	[]		angiocentric lymphoma
mercaptopurine		True	3.77533	Not found	False	[]		angioimmunoblastic t-cell lymphoma
mercaptopurine		True	1.049591	Not found	False	[]		peripheral t-cell lymphoma unspecified
mercaptopurine		True	9.367687	Not found	False	[]		precursor t-lymphoblastic lymphoma/leukaemia
mercaptopurine		True	2.895135	Not found	False	[]		non-hodgkin's lymphoma
mercaptopurine		True	1.38205	Not found	False	[]		plasmablastic lymphoma
mercaptopurine		True	6.736355	Not found	False	[]		platelet disorder
mercaptopurine		True	1.38205	Not found	False	[]		immune thrombocytopenic purpura
mercaptopurine		True	1.846283	Not found	False	[]		thrombocytopenia
mercaptopurine		True	15.43007	Not found	False	[]		thrombocytopenic purpura
mercaptopurine		True	18.77533	Not found	False	[]		polychromasia
mercaptopurine		True	2.17871	Not found	False	[]		red blood cell abnormality
mercaptopurine		True	3.626075	Not found	False	[]		hepatosplenomegaly
mercaptopurine		True	2.17871	Not found	False	[]		hilar lymphadenopathy
mercaptopurine		True	3.77533	Not found	False	[]		lymph node calcification
mercaptopurine		True	1.008168	Not found	False	[]		lymphadenopathy
mercaptopurine		True	1.049591	Not found	False	[]		lymphadenopathy mediastinal
mercaptopurine		True	4.134079	Not found	False	[]		lymphoid tissue hyperplasia
mercaptopurine		True	3.050615	Not found	False	[]		spleen disorder
mercaptopurine		True	2.666798	Not found	False	[]		splenic abscess
mercaptopurine		True	3.77533	Not found	False	[]		splenic calcification
mercaptopurine		True	2.817107	Not found	False	[]		splenic infarction
mercaptopurine		True	15.936526999999998	Not found	False	[]		splenic vein thrombosis
mercaptopurine		True	3.18997	Not found	False	[]		splenomegaly
mercaptopurine		True	19.293021	Not found	False	[]		thymus enlargement
mercaptopurine		True	8.58585	Not found	False	[]		eosinophilic oesophagitis
mercaptopurine		True	2.043762	Not found	False	[]		infectious mononucleosis
mercaptopurine		True	1.506793	Not found	False	[]		lymphocytosis
mercaptopurine		True	2.17871	Not found	False	[]		mononucleosis syndrome
mercaptopurine		True	3.071591	Not found	False	[]		leukopenia
mercaptopurine		True	3.808255	Not found	False	[]		lymphopenia
mercaptopurine		True	5.5870259	Not found	False	[]		febrile neutropenia
mercaptopurine		True	3.163448	Not found	False	[]		felty's syndrome
mercaptopurine		True	4.452442	Not found	False	[]		granulocytopenia
mercaptopurine		True	3.2013349	Not found	False	[]		neutropenia
mercaptopurine		True	1.434939	Not found	False	[]		neutropenic colitis
mercaptopurine		True	1.272387	Not found	False	[]		neutropenic sepsis
mercaptopurine		True	2.0554689999999995	Not found	False	[]		white blood cell disorder
mercaptopurine		True	2.17871	Not found	False	[]		conduction disorder
mercaptopurine		True	8.58585	Not found	False	[]		long qt syndrome
mercaptopurine		True	1.67133	Not found	False	[]		bradycardia
mercaptopurine		True	9.00009	Not found	False	[]		nodal rhythm
mercaptopurine		True	1.08001	Not found	False	[]		tachycardia
mercaptopurine		True	1.920937	Not found	False	[]		sinus tachycardia
mercaptopurine		True	1.506793	Not found	False	[]		supraventricular extrasystoles
mercaptopurine		True	1.521502	Not found	False	[]		cardiac arrest
mercaptopurine		True	2.296318	Not found	False	[]		cardio-respiratory arrest
mercaptopurine		True	1.4405990000000002	Not found	False	[]		pulseless electrical activity
mercaptopurine		True	3.408544	Not found	False	[]		sudden cardiac death
mercaptopurine		True	1.941144	Not found	False	[]		torsade de pointes
mercaptopurine		True	1.479939	Not found	False	[]		ventricular extrasystoles
mercaptopurine		True	1.188594	Not found	False	[]		ventricular tachycardia
mercaptopurine		True	9.422806	Not found	False	[]		atrial thrombosis
mercaptopurine		True	2.2669	Not found	False	[]		cardiotoxicity
mercaptopurine		True	2.612828	Not found	False	[]		intracardiac thrombus
mercaptopurine		True	8.58585	Not found	False	[]		carditis
mercaptopurine		True	1.38205	Not found	False	[]		nocturnal dyspnoea
mercaptopurine		True	1.024732	Not found	False	[]		mitral valve incompetence
mercaptopurine		True	2.17871	Not found	False	[]		tricuspid valve disease
mercaptopurine		True	2.17871	Not found	False	[]		coronary artery aneurysm
mercaptopurine		True	3.163448	Not found	False	[]		endocarditis bacterial
mercaptopurine		True	3.77533	Not found	False	[]		ascites
mercaptopurine		True	1.592281	Not found	False	[]		fluid overload
mercaptopurine		True	1.131155	Not found	False	[]		congestive cardiomyopathy
mercaptopurine		True	1.4405990000000002	Not found	False	[]		diastolic dysfunction
mercaptopurine		True	18.77533	Not found	False	[]		myocardial fibrosis
mercaptopurine		True	2.17871	Not found	False	[]		right ventricular dysfunction
mercaptopurine		True	3.163448	Not found	False	[]		ventricular septal defect
mercaptopurine		True	16.873361	Not found	False	[]		cytogenetic abnormality
mercaptopurine		True	9.00009	Not found	False	[]		gene mutation
mercaptopurine		True	1.475664	Not found	False	[]		aplasia
mercaptopurine		True	9.00009	Not found	False	[]		colour blindness
mercaptopurine		True	8.58585	Not found	False	[]		pyloric stenosis
mercaptopurine		True	8.58585	Not found	False	[]		oesophageal atresia
mercaptopurine		True	9.00009	Not found	False	[]		porphyria non-acute
mercaptopurine		True	3.77533	Not found	False	[]		craniosynostosis
mercaptopurine		True	3.77533	Not found	False	[]		dysmorphism
mercaptopurine		True	2.17871	Not found	False	[]		congenital central nervous system anomaly
mercaptopurine		True	3.77533	Not found	False	[]		cerebellar hypoplasia
mercaptopurine		True	1.38205	Not found	False	[]		cryptorchism
mercaptopurine		True	2.516944	Not found	False	[]		ear haemorrhage
mercaptopurine		True	1.709545	Not found	False	[]		otorrhoea
mercaptopurine		True	3.77533	Not found	False	[]		phonophobia
mercaptopurine		True	2.17871	Not found	False	[]		ear lobe infection
mercaptopurine		True	3.77533	Not found	False	[]		external ear inflammation
mercaptopurine		True	3.77533	Not found	False	[]		herpes zoster oticus
mercaptopurine		True	1.1546250000000002	Not found	False	[]		deafness
mercaptopurine		True	1.4405990000000002	Not found	False	[]		deafness bilateral
mercaptopurine		True	1.669612	Not found	False	[]		deafness neurosensory
mercaptopurine		True	8.58585	Not found	False	[]		inner ear disorder
mercaptopurine		True	2.0554689999999995	Not found	False	[]		vertigo positional
mercaptopurine		True	1.709545	Not found	False	[]		mastoiditis
mercaptopurine		True	1.777478	Not found	False	[]		otitis media
mercaptopurine		True	6.736355	Not found	False	[]		otitis media acute
mercaptopurine		True	1.38205	Not found	False	[]		tympanic membrane perforation
mercaptopurine		True	2.104099	Not found	False	[]		cushing's syndrome
mercaptopurine		True	5.847111	Not found	False	[]		cushingoid
mercaptopurine		True	2.372593	Not found	False	[]		adrenal insufficiency
mercaptopurine		True	3.77533	Not found	False	[]		adrenal suppression
mercaptopurine		True	1.367687	Not found	False	[]		adrenal disorder
mercaptopurine		True	14.087228	Not found	False	[]		adrenal haemorrhage
mercaptopurine		True	14.087228	Not found	False	[]		neuroblastoma
mercaptopurine		True	6.960105	Not found	False	[]		diabetic ketoacidosis
mercaptopurine		True	1.854642	Not found	False	[]		diabetic neuropathy
mercaptopurine		True	18.77533	Not found	False	[]		delayed puberty
mercaptopurine		True	1.1838110000000002	Not found	False	[]		amenorrhoea
mercaptopurine		True	1.4405990000000002	Not found	False	[]		gestational diabetes
mercaptopurine		True	3.780427	Not found	False	[]		hyperglycaemia
mercaptopurine		True	8.58585	Not found	False	[]		insulin resistance
mercaptopurine		True	6.318318	Not found	False	[]		hypoglycaemia
mercaptopurine		True	28.84538	Not found	False	[]		hypoglycaemic seizure
mercaptopurine		True	2.17871	Not found	False	[]		pituitary-dependent cushing's syndrome
mercaptopurine		True	12.569655	Not found	False	[]		growth hormone deficiency
mercaptopurine		True	4.134079	Not found	False	[]		hypothalamo-pituitary disorder
mercaptopurine		True	1.1838110000000002	Not found	False	[]		inappropriate antidiuretic hormone secretion
mercaptopurine		True	6.736355	Not found	False	[]		polydipsia
mercaptopurine		True	2.17871	Not found	False	[]		carcinoid tumour of the appendix
mercaptopurine		True	8.58585	Not found	False	[]		carcinoid tumour of the small bowel
mercaptopurine		True	3.77533	Not found	False	[]		phaeochromocytoma
mercaptopurine		True	1.586178	Not found	False	[]		hypercalcaemia
mercaptopurine		True	3.163448	Not found	False	[]		hyperparathyroidism secondary
mercaptopurine		True	3.07313	Not found	False	[]		tetany
mercaptopurine		True	1.709545	Not found	False	[]		autoimmune thyroiditis
mercaptopurine		True	1.095155	Not found	False	[]		hypothyroidism
mercaptopurine		True	8.58585	Not found	False	[]		secondary hypothyroidism
mercaptopurine		True	8.58585	Not found	False	[]		thyroid adenoma
mercaptopurine		True	2.17871	Not found	False	[]		thyroid cyst
mercaptopurine		True	2.516944	Not found	False	[]		type 2 diabetes mellitus
mercaptopurine		True	4.134079	Not found	False	[]		madarosis
mercaptopurine		True	2.516944	Not found	False	[]		ocular discomfort
mercaptopurine		True	4.895738	Not found	False	[]		ocular icterus
mercaptopurine		True	2.0554689999999995	Not found	False	[]		conjunctival haemorrhage
mercaptopurine		True	1.709545	Not found	False	[]		periorbital haematoma
mercaptopurine		True	6.736355	Not found	False	[]		optic ischaemic neuropathy
mercaptopurine		True	3.05264	Not found	False	[]		conjunctivitis
mercaptopurine		True	5.753898	Not found	False	[]		herpes ophthalmic
mercaptopurine		True	2.17871	Not found	False	[]		chalazion
mercaptopurine		True	5.753898	Not found	False	[]		eye infection fungal
mercaptopurine		True	9.635099	Not found	False	[]		cytomegalovirus chorioretinitis
mercaptopurine		True	1.38205	Not found	False	[]		retinal vasculitis
mercaptopurine		True	3.595775	Not found	False	[]		episcleritis
mercaptopurine		True	5.753898	Not found	False	[]		eye burns
mercaptopurine		True	8.58585	Not found	False	[]		intraocular melanoma
mercaptopurine		True	2.862117	Not found	False	[]		blepharospasm
mercaptopurine		True	1.240092	Not found	False	[]		eyelid ptosis
mercaptopurine		True	1.043205	Not found	False	[]		nystagmus
mercaptopurine		True	4.293021	Not found	False	[]		ophthalmoplegia
mercaptopurine		True	5.753898	Not found	False	[]		strabismus
mercaptopurine		True	1.854642	Not found	False	[]		vith nerve paralysis
mercaptopurine		True	1.555304	Not found	False	[]		pupil fixed
mercaptopurine		True	3.77533	Not found	False	[]		eye movement disorder
mercaptopurine		True	2.17871	Not found	False	[]		vitreous floaters
mercaptopurine		True	5.753898	Not found	False	[]		optic atrophy
mercaptopurine		True	1.555304	Not found	False	[]		papilloedema
mercaptopurine		True	2.17871	Not found	False	[]		scleral discolouration
mercaptopurine		True	1.4405990000000002	Not found	False	[]		retinal vein thrombosis
mercaptopurine		True	2.17871	Not found	False	[]		night blindness
mercaptopurine		True	1.101846	Not found	False	[]		visual acuity reduced
mercaptopurine		True	3.77533	Not found	False	[]		accommodation disorder
mercaptopurine		True	3.77533	Not found	False	[]		chromatopsia
mercaptopurine		True	1.505617	Not found	False	[]		diplopia
mercaptopurine		True	18.77533	Not found	False	[]		halo vision
mercaptopurine		True	1.041604	Not found	False	[]		vision blurred
mercaptopurine		True	2.17871	Not found	False	[]		hemianopia homonymous
mercaptopurine		True	1.365171	Not found	False	[]		visual field defect
mercaptopurine		True	9.293021	Not found	False	[]		optic neuropathy
mercaptopurine		True	1.100137	Not found	False	[]		visual impairment
mercaptopurine		True	3.77533	Not found	False	[]		incisional hernia
mercaptopurine		True	2.2669	Not found	False	[]		anal fissure
mercaptopurine		True	8.58585	Not found	False	[]		anal skin tags
mercaptopurine		True	8.58585	Not found	False	[]		anal sphincter atony
mercaptopurine		True	1.669612	Not found	False	[]		anorectal disorder
mercaptopurine		True	8.58585	Not found	False	[]		rectal lesion
mercaptopurine		True	4.755419	Not found	False	[]		proctalgia
mercaptopurine		True	3.790523	Not found	False	[]		rectal discharge
mercaptopurine		True	4.134079	Not found	False	[]		rectal tenesmus
mercaptopurine		True	8.58585	Not found	False	[]		benign pancreatic neoplasm
mercaptopurine		True	1.367687	Not found	False	[]		large intestine polyp
mercaptopurine		True	8.58585	Not found	False	[]		rectal adenoma
mercaptopurine		True	2.17871	Not found	False	[]		tooth erosion
mercaptopurine		True	5.753898	Not found	False	[]		tooth injury
mercaptopurine		True	9.00009	Not found	False	[]		gingival ulceration
mercaptopurine		True	2.343638	Not found	False	[]		gingival bleeding
mercaptopurine		True	3.054742	Not found	False	[]		gingival pain
mercaptopurine		True	1.24599	Not found	False	[]		diverticulum intestinal
mercaptopurine		True	3.170789	Found	False	[]	pancreatitis	pancreatitis
mercaptopurine		True	4.4259580000000005	Not found	False	[]		pancreatitis acute
mercaptopurine		True	2.17871	Not found	False	[]		pancreatitis haemorrhagic
mercaptopurine		True	8.232625	Not found	False	[]		pancreatitis necrotising
mercaptopurine		True	18.77533	Not found	False	[]		pancreatitis relapsing
mercaptopurine		True	4.134079	Not found	False	[]		pancreatic enlargement
mercaptopurine		True	2.17871	Not found	False	[]		pancreatic failure
mercaptopurine		True	44.218379	Not found	False	[]		pancreatic necrosis
mercaptopurine		True	13.285534	Not found	False	[]		pancreatic pseudocyst
mercaptopurine		True	22.643365000000003	Not found	False	[]		abdominal compartment syndrome
mercaptopurine		True	1.38205	Not found	False	[]		gastrointestinal anastomotic leak
mercaptopurine		True	8.58585	Not found	False	[]		gastrointestinal injury
mercaptopurine		True	1.35938	Not found	False	[]		gastrointestinal oedema
mercaptopurine		True	8.58585	Not found	False	[]		gastrointestinal stoma complication
mercaptopurine		True	7.329314	Not found	False	[]		intestinal anastomosis complication
mercaptopurine		True	3.07313	Not found	False	[]		functional gastrointestinal disorder
mercaptopurine		True	1.667318	Not found	False	[]		intestinal mass
mercaptopurine		True	8.58585	Not found	False	[]		protein-losing gastroenteropathy
mercaptopurine		True	8.58585	Not found	False	[]		acquired tracheo-oesophageal fistula
mercaptopurine		True	1.789609	Not found	False	[]		anal fistula
mercaptopurine		True	2.666798	Not found	False	[]		colonic fistula
mercaptopurine		True	2.086586	Not found	False	[]		intestinal fistula
mercaptopurine		True	3.163448	Not found	False	[]		intestinal fistula infection
mercaptopurine		True	8.58585	Not found	False	[]		gastric mucosal hypertrophy
mercaptopurine		True	4.134079	Not found	False	[]		gastric mucosal lesion
mercaptopurine		True	6.736355	Not found	False	[]		gastrointestinal mucosal disorder
mercaptopurine		True	8.58585	Not found	False	[]		gastrointestinal tract mucosal discolouration
mercaptopurine		True	18.77533	Not found	False	[]		oesophageal dilatation
mercaptopurine		True	4.387775	Not found	False	[]		oesophageal disorder
mercaptopurine		True	38.88205	Not found	False	[]		oesophageal mass
mercaptopurine		True	4.134079	Not found	False	[]		mallory-weiss syndrome
mercaptopurine		True	3.595775	Not found	False	[]		anal haemorrhage
mercaptopurine		True	8.58585	Not found	False	[]		colonic haematoma
mercaptopurine		True	2.0554689999999995	Not found	False	[]		large intestinal haemorrhage
mercaptopurine		True	1.485791	Not found	False	[]		rectal haemorrhage
mercaptopurine		True	1.752726	Not found	False	[]		gastrointestinal haemorrhage
mercaptopurine		True	1.792555	Found	False	[]	bloody stool	haematochezia
mercaptopurine		True	4.134079	Not found	False	[]		anal abscess
mercaptopurine		True	14.087228	Not found	False	[]		anorectal infection
mercaptopurine		True	3.0943180000000003	Not found	False	[]		perirectal abscess
mercaptopurine		True	3.344732	Not found	False	[]		rectal abscess
mercaptopurine		True	8.58585	Not found	False	[]		rectovaginal septum abscess
mercaptopurine		True	3.77533	Not found	False	[]		campylobacter gastroenteritis
mercaptopurine		True	7.727949000000001	Not found	False	[]		cryptosporidiosis infection
mercaptopurine		True	3.77533	Not found	False	[]		cytomegalovirus gastritis
mercaptopurine		True	1.357962	Not found	False	[]		gastroenteritis
mercaptopurine		True	1.38205	Not found	False	[]		gastroenteritis bacterial
mercaptopurine		True	2.17871	Not found	False	[]		gastroenteritis cryptosporidial
mercaptopurine		True	4.387775	Not found	False	[]		gastroenteritis norovirus
mercaptopurine		True	1.38205	Not found	False	[]		helicobacter gastritis
mercaptopurine		True	1.575841	Not found	False	[]		abdominal abscess
mercaptopurine		True	2.666798	Not found	False	[]		abdominal sepsis
mercaptopurine		True	5.753898	Not found	False	[]		abdominal wall abscess
mercaptopurine		True	3.77533	Not found	False	[]		abdominal wall infection
mercaptopurine		True	5.753898	Not found	False	[]		cytomegalovirus gastrointestinal infection
mercaptopurine		True	4.134079	Not found	False	[]		diarrhoea infectious
mercaptopurine		True	2.17871	Not found	False	[]		gastrointestinal bacterial infection
mercaptopurine		True	9.183614	Not found	False	[]		gastrointestinal viral infection
mercaptopurine		True	2.127171	Not found	False	[]		abscess intestinal
mercaptopurine		True	1.043205	Not found	False	[]		clostridium colitis
mercaptopurine		True	1.456333	Not found	False	[]		clostridium difficile colitis
mercaptopurine		True	5.124862	Not found	False	[]		cytomegalovirus colitis
mercaptopurine		True	1.4405990000000002	Not found	False	[]		cytomegalovirus enterocolitis
mercaptopurine		True	4.947208	Not found	False	[]		enterocolitis infectious
mercaptopurine		True	3.77533	Not found	False	[]		enterocolitis viral
mercaptopurine		True	3.77533	Not found	False	[]		giardiasis
mercaptopurine		True	3.163448	Not found	False	[]		herpes oesophagitis
mercaptopurine		True	4.694108	Found	False	[]	colitis	colitis
mercaptopurine		True	1.95796	Found	True	[]	ulcerative colitis	colitis ulcerative
mercaptopurine		True	2.0368250000000003	Not found	False	[]		pyoderma gangrenosum
mercaptopurine		True	2.3726499	Found	False	[]	crohn's disease	crohn's disease
mercaptopurine		True	1.832332	Not found	False	[]		inflammatory bowel disease
mercaptopurine		True	3.581885	Not found	False	[]		pouchitis
mercaptopurine		True	5.072563	Not found	False	[]		proctitis
mercaptopurine		True	1.3400605	Found	False	[]	diarrhea	diarrhoea
mercaptopurine		True	1.705391	Not found	False	[]		diarrhoea haemorrhagic
mercaptopurine		True	8.58585	Not found	False	[]		post procedural diarrhoea
mercaptopurine		True	1.186603	Not found	False	[]		constipation
mercaptopurine		True	18.77533	Not found	False	[]		gastric dilatation
mercaptopurine		True	2.505306	Not found	False	[]		change of bowel habit
mercaptopurine		True	2.146702	Not found	False	[]		defaecation urgency
mercaptopurine		True	2.201495	Not found	False	[]		irritable bowel syndrome
mercaptopurine		True	1.4405990000000002	Not found	False	[]		megacolon
mercaptopurine		True	18.77533	Not found	False	[]		postoperative ileus
mercaptopurine		True	5.753898	Not found	False	[]		epigastric discomfort
mercaptopurine		True	1.061651	Not found	False	[]		abnormal faeces
mercaptopurine		True	1.442669	Not found	False	[]		faeces discoloured
mercaptopurine		True	2.127564	Not found	False	[]		mucous stools
mercaptopurine		True	1.14796	Not found	False	[]		abdominal distension
mercaptopurine		True	1.693197	Found	False	[]	abdominal pain	abdominal pain
mercaptopurine		True	1.5269899999999998	Not found	False	[]		abdominal pain lower
mercaptopurine		True	2.420572	Not found	False	[]		abdominal tenderness
mercaptopurine		True	1.394319	Not found	False	[]		gastrointestinal pain
mercaptopurine		True	7.274006	Not found	False	[]		acute abdomen
mercaptopurine		True	8.015243	Not found	False	[]		breath odour
mercaptopurine		True	1.075236	Not found	False	[]		dysphagia
mercaptopurine		True	2.057199	Not found	False	[]		anal incontinence
mercaptopurine		True	2.17871	Not found	False	[]		hyperphagia
mercaptopurine		True	2.801976	Not found	False	[]		hypophagia
mercaptopurine		True	2.748079	Not found	False	[]		incontinence
mercaptopurine		True	2.00018	Not found	False	[]		pneumatosis intestinalis
mercaptopurine		True	2.17871	Not found	False	[]		dumping syndrome
mercaptopurine		True	5.753898	Not found	False	[]		faecal vomiting
mercaptopurine		True	1.2228246	Found	False	[]	nausea	nausea
mercaptopurine		True	1.4921046	Found	False	[]	vomiting	vomiting
mercaptopurine		True	2.516944	Not found	False	[]		rectal stenosis
mercaptopurine		True	8.58585	Not found	False	[]		distal intestinal obstruction syndrome
mercaptopurine		True	2.2716580000000004	Not found	False	[]		ileal stenosis
mercaptopurine		True	2.632502	Not found	False	[]		small intestinal obstruction
mercaptopurine		True	2.17871	Not found	False	[]		obstruction gastric
mercaptopurine		True	3.843665	Not found	False	[]		gastrointestinal stenosis
mercaptopurine		True	1.180275	Not found	False	[]		ileus
mercaptopurine		True	8.58585	Not found	False	[]		intestinal diaphragm disease
mercaptopurine		True	1.405014	Not found	False	[]		intestinal obstruction
mercaptopurine		True	1.406022	Not found	False	[]		intestinal stenosis
mercaptopurine		True	8.58585	Not found	False	[]		intestinal strangulation
mercaptopurine		True	2.150481	Not found	False	[]		subileus
mercaptopurine		True	1.049591	Not found	False	[]		large intestinal obstruction
mercaptopurine		True	2.17871	Not found	False	[]		large intestinal stenosis
mercaptopurine		True	2.168663	Not found	False	[]		oesophageal stenosis
mercaptopurine		True	1.367687	Not found	False	[]		rectal ulcer
mercaptopurine		True	3.77533	Not found	False	[]		rectal ulcer haemorrhage
mercaptopurine		True	2.516944	Not found	False	[]		duodenal ulcer haemorrhage
mercaptopurine		True	3.77533	Not found	False	[]		erosive duodenitis
mercaptopurine		True	4.293021	Not found	False	[]		gastric perforation
mercaptopurine		True	18.77533	Not found	False	[]		anastomotic ulcer
mercaptopurine		True	8.58585	Not found	False	[]		anastomotic ulcer haemorrhage
mercaptopurine		True	3.595775	Not found	False	[]		gastrointestinal erosion
mercaptopurine		True	2.341856	Not found	False	[]		gastrointestinal ulcer
mercaptopurine		True	1.078602	Not found	False	[]		intestinal perforation
mercaptopurine		True	4.646702	Not found	False	[]		intestinal ulcer
mercaptopurine		True	1.38205	Not found	False	[]		jejunal perforation
mercaptopurine		True	1.777478	Not found	False	[]		large intestinal ulcer
mercaptopurine		True	1.434939	Not found	False	[]		oesophageal ulcer
mercaptopurine		True	8.58585	Not found	False	[]		oesophagitis ulcerative
mercaptopurine		True	8.58585	Not found	False	[]		intestinal angina
mercaptopurine		True	11.829314	Not found	False	[]		haemorrhoidal haemorrhage
mercaptopurine		True	5.753898	Not found	False	[]		rectal neoplasm
mercaptopurine		True	8.58585	Not found	False	[]		neoplasm of appendix
mercaptopurine		True	2.290352	Not found	False	[]		anal cancer
mercaptopurine		True	8.58585	Not found	False	[]		anal cancer stage ii
mercaptopurine		True	2.17871	Not found	False	[]		colon cancer stage ii
mercaptopurine		True	3.77533	Not found	False	[]		colon cancer stage iv
mercaptopurine		True	2.17871	Not found	False	[]		intestinal adenocarcinoma
mercaptopurine		True	2.272433	Not found	False	[]		small intestine carcinoma
mercaptopurine		True	2.17871	Not found	False	[]		small intestine carcinoma metastatic
mercaptopurine		True	2.17871	Not found	False	[]		colorectal cancer metastatic
mercaptopurine		True	9.183614	Not found	False	[]		salivary gland cancer
mercaptopurine		True	4.277343999999999	Not found	False	[]		tongue neoplasm malignant stage unspecified
mercaptopurine		True	8.58585	Not found	False	[]		oesophageal adenocarcinoma
mercaptopurine		True	2.0554689999999995	Not found	False	[]		adenocarcinoma pancreas
mercaptopurine		True	3.77533	Not found	False	[]		metastases to pancreas
mercaptopurine		True	1.777478	Not found	False	[]		cheilitis
mercaptopurine		True	1.506793	Not found	False	[]		lip blister
mercaptopurine		True	8.58585	Not found	False	[]		lip erosion
mercaptopurine		True	1.056204	Not found	False	[]		lip swelling
mercaptopurine		True	1.274789	Not found	False	[]		mouth haemorrhage
mercaptopurine		True	8.58585	Not found	False	[]		hand-foot-and-mouth disease
mercaptopurine		True	2.043762	Not found	False	[]		oral fungal infection
mercaptopurine		True	2.486224	Not found	False	[]		oral pain
mercaptopurine		True	1.319904	Not found	False	[]		paraesthesia oral
mercaptopurine		True	6.736355	Not found	False	[]		lip discolouration
mercaptopurine		True	1.38205	Not found	False	[]		mouth injury
mercaptopurine		True	2.516944	Not found	False	[]		oral mucosal discolouration
mercaptopurine		True	2.17871	Not found	False	[]		oral mucosal eruption
mercaptopurine		True	8.58585	Not found	False	[]		gingival oedema
mercaptopurine		True	1.2586430000000002	Not found	False	[]		aphthous ulcer
mercaptopurine		True	1.036704	Not found	False	[]		mouth ulceration
mercaptopurine		True	1.334377	Not found	False	[]		stomatitis
mercaptopurine		True	3.163448	Not found	False	[]		stomatitis necrotising
mercaptopurine		True	8.58585	Not found	False	[]		pelvic fluid collection
mercaptopurine		True	4.916005	Not found	False	[]		pneumoperitoneum
mercaptopurine		True	2.655558	Not found	False	[]		abdominal adhesions
mercaptopurine		True	8.58585	Not found	False	[]		peritoneal adhesions
mercaptopurine		True	2.516944	Not found	False	[]		retroperitoneal fibrosis
mercaptopurine		True	1.22552	Not found	False	[]		retroperitoneal haematoma
mercaptopurine		True	3.77533	Not found	False	[]		aptyalism
mercaptopurine		True	2.516944	Not found	False	[]		sialoadenitis
mercaptopurine		True	1.38205	Not found	False	[]		tongue biting
mercaptopurine		True	1.667318	Not found	False	[]		tongue ulceration
mercaptopurine		True	1.062408	Not found	False	[]		glossodynia
mercaptopurine		True	8.58585	Not found	False	[]		protrusion tongue
mercaptopurine		True	3.77533	Not found	False	[]		tongue paralysis
mercaptopurine		True	18.77533	Not found	False	[]		female genital tract fistula
mercaptopurine		True	8.58585	Not found	False	[]		procedural vomiting
mercaptopurine		True	3.77533	Not found	False	[]		application site dermatitis
mercaptopurine		True	2.17871	Not found	False	[]		application site exfoliation
mercaptopurine		True	2.17871	Not found	False	[]		application site reaction
mercaptopurine		True	5.269827	Not found	False	[]		catheter site erythema
mercaptopurine		True	3.634549	Not found	False	[]		vascular device infection
mercaptopurine		True	2.17871	Not found	False	[]		injection site thrombosis
mercaptopurine		True	1.426647	Not found	False	[]		injection site vesicles
mercaptopurine		True	8.58585	Not found	False	[]		temperature regulation disorder
mercaptopurine		True	1.4874821	Found	False	[]	fever	pyrexia
mercaptopurine		True	8.015243	Not found	False	[]		brain death
mercaptopurine		True	1.797383	Not found	False	[]		foetal death
mercaptopurine		True	1.1402521	Found	False	[]	weakness	asthenia
mercaptopurine		True	1.718002	Not found	False	[]		lethargy
mercaptopurine		True	1.049591	Not found	False	[]		listless
mercaptopurine		True	1.006694	Not found	False	[]		chills
mercaptopurine		True	8.58585	Not found	False	[]		feeling of body temperature change
mercaptopurine		True	1.38205	Not found	False	[]		sense of oppression
mercaptopurine		True	1.38205	Not found	False	[]		temperature intolerance
mercaptopurine		True	2.401877	Not found	False	[]		ataxia
mercaptopurine		True	2.0554689999999995	Not found	False	[]		bloody discharge
mercaptopurine		True	1.1426	Not found	False	[]		condition aggravated
mercaptopurine		True	1.4405990000000002	Not found	False	[]		developmental delay
mercaptopurine		True	1.661155	Not found	False	[]		disease recurrence
mercaptopurine		True	1.709545	Not found	False	[]		energy increased
mercaptopurine		True	1.99745	Not found	False	[]		multiple organ dysfunction syndrome
mercaptopurine		True	1.174017	Not found	False	[]		night sweats
mercaptopurine		True	1.1838110000000002	Not found	False	[]		obstruction
mercaptopurine		True	1.049591	Not found	False	[]		organ failure
mercaptopurine		True	1.250448	Not found	False	[]		pallor
mercaptopurine		True	6.021312	Not found	False	[]		pneumatosis
mercaptopurine		True	1.035439	Not found	False	[]		purulent discharge
mercaptopurine		True	9.00009	Not found	False	[]		xerosis
mercaptopurine		True	4.387775	Not found	False	[]		polyserositis
mercaptopurine		True	4.134079	Not found	False	[]		pseudopolyp
mercaptopurine		True	1.38205	Not found	False	[]		soft tissue inflammation
mercaptopurine		True	2.17871	Not found	False	[]		mucosal discolouration
mercaptopurine		True	2.042958	Not found	False	[]		mucosal inflammation
mercaptopurine		True	1.049591	Not found	False	[]		capillary leak syndrome
mercaptopurine		True	2.516944	Not found	False	[]		oedema
mercaptopurine		True	1.451886	Not found	False	[]		discomfort
mercaptopurine		True	1.38205	Not found	False	[]		suprapubic pain
mercaptopurine		True	3.77533	Not found	False	[]		product name confusion
mercaptopurine		True	2.817107	Not found	False	[]		fibrosis
mercaptopurine		True	8.58585	Not found	False	[]		cyst rupture
mercaptopurine		True	2.17871	Not found	False	[]		wound necrosis
mercaptopurine		True	2.0554689999999995	Not found	False	[]		atrophy
mercaptopurine		True	8.58585	Not found	False	[]		neuropathic muscular atrophy
mercaptopurine		True	9.422806	Not found	False	[]		dysplasia
mercaptopurine		True	3.163448	Not found	False	[]		hyperplasia
mercaptopurine		True	28.84538	Not found	False	[]		metaplasia
mercaptopurine		True	1.38205	Not found	False	[]		no adverse event
mercaptopurine		True	2.372593	Not found	False	[]		cholangitis
mercaptopurine		True	1.506793	Not found	False	[]		cholangitis sclerosing
mercaptopurine		True	1.061651	Not found	False	[]		cholecystitis chronic
mercaptopurine		True	1.22552	Not found	False	[]		cholecystitis infective
mercaptopurine		True	1.13358	Not found	False	[]		cholelithiasis
mercaptopurine		True	1.370006	Not found	False	[]		gallbladder disorder
mercaptopurine		True	14.087228	Not found	False	[]		gallbladder necrosis
mercaptopurine		True	2.17871	Not found	False	[]		gallbladder hypofunction
mercaptopurine		True	2.516944	Not found	False	[]		gallbladder oedema
mercaptopurine		True	2.243857	Not found	False	[]		cholestasis
mercaptopurine		True	8.58585	Not found	False	[]		cholestasis of pregnancy
mercaptopurine		True	1.772485	Not found	False	[]		hepatitis cholestatic
mercaptopurine		True	9.57381	Not found	False	[]		jaundice cholestatic
mercaptopurine		True	3.443657	Not found	False	[]		hepatic lesion
mercaptopurine		True	2.598892	Not found	False	[]		liver injury
mercaptopurine		True	1.650227	Not found	False	[]		hepatic function abnormal
mercaptopurine		True	2.190204	Not found	False	[]		hypoalbuminaemia
mercaptopurine		True	2.968429	Not found	False	[]		acute hepatic failure
mercaptopurine		True	2.17871	Not found	False	[]		asterixis
mercaptopurine		True	2.47169	Not found	False	[]		hepatic failure
mercaptopurine		True	3.77533	Not found	False	[]		hepatorenal failure
mercaptopurine		True	1.474666	Not found	False	[]		hepatic cirrhosis
mercaptopurine		True	3.242273	Not found	False	[]		hepatic fibrosis
mercaptopurine		True	6.139795	Not found	False	[]		nodular regenerative hyperplasia
mercaptopurine		True	2.925303	Not found	False	[]		liver abscess
mercaptopurine		True	8.58585	Not found	False	[]		hepatic siderosis
mercaptopurine		True	18.77533	Not found	False	[]		budd-chiari syndrome
mercaptopurine		True	2.17871	Not found	False	[]		hepatic haematoma
mercaptopurine		True	8.58585	Not found	False	[]		hepatic ischaemia
mercaptopurine		True	8.58585	Not found	False	[]		hepatic vein occlusion
mercaptopurine		True	5.124862	Not found	False	[]		portal hypertension
mercaptopurine		True	4.293021	Not found	False	[]		adenoviral hepatitis
mercaptopurine		True	3.163448	Not found	False	[]		cytomegalovirus hepatitis
mercaptopurine		True	5.753898	Not found	False	[]		hepatitis e
mercaptopurine		True	19.134079	Not found	False	[]		hepatitis viral
mercaptopurine		True	2.169963	Not found	False	[]		hepatomegaly
mercaptopurine		True	18.77533	Not found	False	[]		liver tenderness
mercaptopurine		True	8.58585	Not found	False	[]		periportal oedema
mercaptopurine		True	1.592281	Not found	False	[]		autoimmune hepatitis
mercaptopurine		True	24.163448	Not found	False	[]		cholestatic liver injury
mercaptopurine		True	2.516944	Not found	False	[]		granulomatous liver disease
mercaptopurine		True	1.608788	Not found	False	[]		hepatic steatosis
mercaptopurine		True	2.720786	Not found	False	[]		hepatitis
mercaptopurine		True	4.209129	Not found	False	[]		hepatitis acute
mercaptopurine		True	1.22552	Not found	False	[]		hepatitis toxic
mercaptopurine		True	4.592884	Not found	False	[]		hepatotoxicity
mercaptopurine		True	5.269827	Not found	False	[]		hepatic neoplasm
mercaptopurine		True	2.0554689999999995	Not found	False	[]		gallbladder cancer
mercaptopurine		True	3.77533	Not found	False	[]		hepatic cancer metastatic
mercaptopurine		True	11.829314	Not found	False	[]		traumatic liver injury
mercaptopurine		True	2.756136	Not found	False	[]		hepatocellular injury
mercaptopurine		True	1.578043	Not found	False	[]		erythema nodosum
mercaptopurine		True	2.02868	Not found	False	[]		serum sickness
mercaptopurine		True	1.7757900000000002	Not found	False	[]		type iv hypersensitivity reaction
mercaptopurine		True	1.38205	Not found	False	[]		reaction to excipient
mercaptopurine		True	1.38205	Not found	False	[]		red man syndrome
mercaptopurine		True	1.230802	Not found	False	[]		anaphylactic reaction
mercaptopurine		True	1.13863	Not found	False	[]		rhinitis allergic
mercaptopurine		True	18.77533	Not found	False	[]		urticaria papular
mercaptopurine		True	1.479939	Not found	False	[]		guillain-barre syndrome
mercaptopurine		True	18.77533	Not found	False	[]		linear iga disease
mercaptopurine		True	3.05264	Not found	False	[]		nephrogenic systemic fibrosis
mercaptopurine		True	1.4405990000000002	Not found	False	[]		human herpesvirus 8 infection
mercaptopurine		True	1.388761	Not found	False	[]		immunosuppression
mercaptopurine		True	3.223717	Not found	False	[]		hypogammaglobulinaemia
mercaptopurine		True	4.293021	Not found	False	[]		urticaria
mercaptopurine		True	3.595775	Not found	False	[]		nosocomial infection
mercaptopurine		True	1.367687	Not found	False	[]		acinetobacter infection
mercaptopurine		True	1.797305	Not found	False	[]		bacterial infection
mercaptopurine		True	2.17871	Not found	False	[]		bacteroides infection
mercaptopurine		True	1.38205	Not found	False	[]		citrobacter infection
mercaptopurine		True	3.77533	Not found	False	[]		sinusitis bacterial
mercaptopurine		True	8.58585	Not found	False	[]		upper respiratory tract infection bacterial
mercaptopurine		True	3.77533	Not found	False	[]		wound infection bacterial
mercaptopurine		True	1.38205	Not found	False	[]		pertussis
mercaptopurine		True	2.0554689999999995	Not found	False	[]		campylobacter infection
mercaptopurine		True	2.081633	Not found	False	[]		clostridial infection
mercaptopurine		True	2.17871	Not found	False	[]		enterobacter bacteraemia
mercaptopurine		True	1.555304	Not found	False	[]		enterobacter infection
mercaptopurine		True	1.22552	Not found	False	[]		enterobacter sepsis
mercaptopurine		True	3.07313	Not found	False	[]		enterococcal bacteraemia
mercaptopurine		True	1.081803	Not found	False	[]		enterococcal infection
mercaptopurine		True	3.07313	Not found	False	[]		escherichia bacteraemia
mercaptopurine		True	2.296852	Not found	False	[]		escherichia infection
mercaptopurine		True	2.127171	Not found	False	[]		escherichia sepsis
mercaptopurine		True	8.58585	Not found	False	[]		haemophilus bacteraemia
mercaptopurine		True	4.293021	Not found	False	[]		klebsiella bacteraemia
mercaptopurine		True	2.498823	Not found	False	[]		klebsiella infection
mercaptopurine		True	2.756136	Not found	False	[]		klebsiella sepsis
mercaptopurine		True	1.941144	Not found	False	[]		pneumonia klebsiella
mercaptopurine		True	2.17871	Not found	False	[]		listeria encephalitis
mercaptopurine		True	8.58585	Not found	False	[]		meningitis meningococcal
mercaptopurine		True	1.913794	Not found	False	[]		nocardiosis
mercaptopurine		True	1.061651	Not found	False	[]		pseudomonal sepsis
mercaptopurine		True	1.306463	Not found	False	[]		pseudomonas infection
mercaptopurine		True	2.17871	Not found	False	[]		urinary tract infection pseudomonal
mercaptopurine		True	1.38205	Not found	False	[]		meningitis staphylococcal
mercaptopurine		True	2.127564	Not found	False	[]		staphylococcal bacteraemia
mercaptopurine		True	3.77533	Not found	False	[]		staphylococcal osteomyelitis
mercaptopurine		True	3.163448	Not found	False	[]		meningitis pneumococcal
mercaptopurine		True	2.17871	Not found	False	[]		pneumococcal sepsis
mercaptopurine		True	3.163448	Not found	False	[]		streptococcal bacteraemia
mercaptopurine		True	8.58585	Not found	False	[]		yersinia infection
mercaptopurine		True	8.58585	Not found	False	[]		infestation
mercaptopurine		True	1.973639	Not found	False	[]		aspergillus infection
mercaptopurine		True	3.163448	Not found	False	[]		blastomycosis
mercaptopurine		True	8.58585	Not found	False	[]		pneumonia blastomyces
mercaptopurine		True	6.557474	Not found	False	[]		candida pneumonia
mercaptopurine		True	4.219468	Not found	False	[]		candida sepsis
mercaptopurine		True	1.390802	Not found	False	[]		candida infection
mercaptopurine		True	3.77533	Not found	False	[]		candiduria
mercaptopurine		True	3.07313	Not found	False	[]		hepatosplenic candidiasis
mercaptopurine		True	9.00009	Not found	False	[]		skin candida
mercaptopurine		True	4.164301	Not found	False	[]		systemic candida
mercaptopurine		True	14.087228	Not found	False	[]		cerebral fungal infection
mercaptopurine		True	1.297612	Not found	False	[]		fungal infection
mercaptopurine		True	3.77533	Not found	False	[]		genital infection fungal
mercaptopurine		True	1.4405990000000002	Not found	False	[]		lower respiratory tract infection fungal
mercaptopurine		True	1.6806579999999998	Not found	False	[]		mucormycosis
mercaptopurine		True	2.552622	Not found	False	[]		pneumonia fungal
mercaptopurine		True	1.061651	Not found	False	[]		pulmonary mycosis
mercaptopurine		True	17.442388	Not found	False	[]		sinusitis fungal
mercaptopurine		True	8.58585	Not found	False	[]		wound infection fungal
mercaptopurine		True	3.10278	Not found	False	[]		histoplasmosis
mercaptopurine		True	1.188594	Not found	False	[]		histoplasmosis disseminated
mercaptopurine		True	2.372593	Not found	False	[]		pneumocystis jirovecii infection
mercaptopurine		True	2.17871	Not found	False	[]		infective spondylitis
mercaptopurine		True	1.088727	Not found	False	[]		osteomyelitis
mercaptopurine		True	2.17871	Not found	False	[]		cavernous sinus thrombosis
mercaptopurine		True	1.125055	Not found	False	[]		encephalitis
mercaptopurine		True	5.753898	Not found	False	[]		spinal cord abscess
mercaptopurine		True	1.438156	Not found	False	[]		meningitis
mercaptopurine		True	3.77533	Not found	False	[]		pelvic inflammatory disease
mercaptopurine		True	1.002302	Not found	False	[]		abscess
mercaptopurine		True	2.076198	Not found	False	[]		device related infection
mercaptopurine		True	1.046192	Found	False	[]	infection	infection
mercaptopurine		True	1.13863	Not found	False	[]		pathogen resistance
mercaptopurine		True	3.242273	Not found	False	[]		pelvic abscess
mercaptopurine		True	4.209129	Not found	False	[]		postoperative abscess
mercaptopurine		True	1.13863	Not found	False	[]		purulence
mercaptopurine		True	8.830675	Not found	False	[]		superinfection
mercaptopurine		True	8.58585	Not found	False	[]		wound abscess
mercaptopurine		True	1.219448	Not found	False	[]		pneumonia
mercaptopurine		True	19.134079	Not found	False	[]		pneumonia necrotising
mercaptopurine		True	14.087228	Not found	False	[]		perineal abscess
mercaptopurine		True	4.134079	Not found	False	[]		psoas abscess
mercaptopurine		True	2.075405	Not found	False	[]		bacteraemia
mercaptopurine		True	2.280615	Not found	False	[]		bacterial sepsis
mercaptopurine		True	2.341856	Not found	False	[]		fungal sepsis
mercaptopurine		True	1.4542959	Not found	False	[]		sepsis
mercaptopurine		True	3.77533	Not found	False	[]		sepsis neonatal
mercaptopurine		True	1.425529	Not found	False	[]		septic shock
mercaptopurine		True	8.58585	Not found	False	[]		ecthyma
mercaptopurine		True	1.049591	Not found	False	[]		impetigo
mercaptopurine		True	2.076069	Not found	False	[]		paronychia
mercaptopurine		True	3.77533	Not found	False	[]		skin bacterial infection
mercaptopurine		True	3.05264	Not found	False	[]		acute sinusitis
mercaptopurine		True	1.381517	Not found	False	[]		upper respiratory tract infection
mercaptopurine		True	8.58585	Not found	False	[]		pyelonephritis chronic
mercaptopurine		True	8.58585	Not found	False	[]		urethritis
mercaptopurine		True	3.77533	Not found	False	[]		urinary bladder abscess
mercaptopurine		True	1.049591	Not found	False	[]		meningitis tuberculous
mercaptopurine		True	2.17871	Not found	False	[]		mycoplasma infection
mercaptopurine		True	3.77533	Not found	False	[]		acanthamoeba infection
mercaptopurine		True	1.349799	Not found	False	[]		cytomegalovirus infection
mercaptopurine		True	2.534719	Not found	False	[]		cytomegalovirus viraemia
mercaptopurine		True	14.087228	Not found	False	[]		disseminated cytomegaloviral infection
mercaptopurine		True	1.941144	Not found	False	[]		pneumonia cytomegaloviral
mercaptopurine		True	4.997948	Not found	False	[]		epstein-barr viraemia
mercaptopurine		True	3.052755	Not found	False	[]		epstein-barr virus infection
mercaptopurine		True	5.269827	Not found	False	[]		pneumonia herpes viral
mercaptopurine		True	3.0943180000000003	Not found	False	[]		varicella
mercaptopurine		True	9.00009	Not found	False	[]		pneumonia influenzal
mercaptopurine		True	10.38427	Not found	False	[]		molluscum contagiosum
mercaptopurine		True	9.00009	Not found	False	[]		mumps
mercaptopurine		True	1.831583	Not found	False	[]		skin papilloma
mercaptopurine		True	18.77533	Not found	False	[]		croup infectious
mercaptopurine		True	7.274006	Not found	False	[]		parainfluenzae virus infection
mercaptopurine		True	1.38205	Not found	False	[]		erythema infectiosum
mercaptopurine		True	5.753898	Not found	False	[]		parvovirus infection
mercaptopurine		True	3.77533	Not found	False	[]		pneumonia respiratory syncytial viral
mercaptopurine		True	5.483777	Not found	False	[]		respiratory syncytial virus infection
mercaptopurine		True	3.163448	Not found	False	[]		rhinovirus infection
mercaptopurine		True	12.569655	Not found	False	[]		choriomeningitis lymphocytic
mercaptopurine		True	2.17871	Not found	False	[]		cystitis viral
mercaptopurine		True	9.00009	Not found	False	[]		lower respiratory tract infection viral
mercaptopurine		True	11.829314	Not found	False	[]		metapneumovirus infection
mercaptopurine		True	2.0554689999999995	Not found	False	[]		respiratory tract infection viral
mercaptopurine		True	1.158927	Not found	False	[]		viral infection
mercaptopurine		True	2.17871	Not found	False	[]		viral pharyngitis
mercaptopurine		True	9.00009	Not found	False	[]		viral rash
mercaptopurine		True	8.015243	Not found	False	[]		viral upper respiratory tract infection
mercaptopurine		True	8.58585	Not found	False	[]		pneumonia pseudomonal
mercaptopurine		True	1.38205	Not found	False	[]		bronchopulmonary aspergillosis
mercaptopurine		True	2.9130860000000003	Not found	False	[]		pneumocystis jirovecii pneumonia
mercaptopurine		True	9.00009	Not found	False	[]		vaginal infection
mercaptopurine		True	1.38205	Not found	False	[]		bronchitis
mercaptopurine		True	1.38205	Not found	False	[]		haemarthrosis
mercaptopurine		True	3.77533	Not found	False	[]		pneumonitis chemical
mercaptopurine		True	2.435431	Not found	False	[]		differentiation syndrome
mercaptopurine		True	3.099612	Not found	False	[]		toxicity to various agents
mercaptopurine		True	3.524878	Not found	False	[]		neurotoxicity
mercaptopurine		True	28.84538	Not found	False	[]		poisoning deliberate
mercaptopurine		True	4.50018	Not found	False	[]		toxic encephalopathy
mercaptopurine		True	2.0554689999999995	Not found	False	[]		paternal drugs affecting foetus
mercaptopurine		True	2.17871	Not found	False	[]		vena cava injury
mercaptopurine		True	1.1975600000000002	Not found	False	[]		brain herniation
mercaptopurine		True	8.58585	Not found	False	[]		decerebration
mercaptopurine		True	3.163448	Not found	False	[]		intracranial hypotension
mercaptopurine		True	4.194406000000001	Not found	False	[]		subdural haematoma
mercaptopurine		True	8.58585	Not found	False	[]		epicondylitis
mercaptopurine		True	2.17871	Not found	False	[]		post-traumatic neck syndrome
mercaptopurine		True	1.024732	Not found	False	[]		arthropod bite
mercaptopurine		True	1.38205	Not found	False	[]		arthropod sting
mercaptopurine		True	1.22552	Not found	False	[]		renal injury
mercaptopurine		True	1.456333	Not found	False	[]		head injury
mercaptopurine		True	1.38205	Not found	False	[]		radiation injury
mercaptopurine		True	1.126775	Not found	False	[]		sunburn
mercaptopurine		True	1.709545	Not found	False	[]		burns second degree
mercaptopurine		True	5.753898	Not found	False	[]		burns third degree
mercaptopurine		True	3.474288	Not found	False	[]		wrong product administered
mercaptopurine		True	6.321899	Not found	False	[]		product dispensing error
mercaptopurine		True	2.077636	Not found	False	[]		product prescribing error
mercaptopurine		True	18.77533	Not found	False	[]		intercepted product dispensing error
mercaptopurine		True	2.32736	Not found	False	[]		medication error
mercaptopurine		True	3.716626	Not found	False	[]		intentional overdose
mercaptopurine		True	1.336785	Not found	False	[]		overdose
mercaptopurine		True	24.163448	Not found	False	[]		post lumbar puncture syndrome
mercaptopurine		True	8.58585	Not found	False	[]		procedural headache
mercaptopurine		True	1.38205	Not found	False	[]		complications of bone marrow transplant
mercaptopurine		True	1.468595	Not found	False	[]		post procedural complication
mercaptopurine		True	8.58585	Not found	False	[]		post procedural oedema
mercaptopurine		True	1.38205	Not found	False	[]		suture related complication
mercaptopurine		True	1.941144	Not found	False	[]		second primary malignancy
mercaptopurine		True	1.38205	Not found	False	[]		tracheal haemorrhage
mercaptopurine		True	9.00009	Not found	False	[]		skin graft failure
mercaptopurine		True	1.38205	Not found	False	[]		subcutaneous emphysema
mercaptopurine		True	2.516944	Not found	False	[]		iron overload
mercaptopurine		True	2.17871	Not found	False	[]		bladder perforation
mercaptopurine		True	1.38205	Not found	False	[]		maternal drugs affecting foetus
mercaptopurine		True	3.595775	Not found	False	[]		exposure via body fluid
mercaptopurine		True	5.753898	Not found	False	[]		ketoacidosis
mercaptopurine		True	4.87271	Not found	False	[]		lactic acidosis
mercaptopurine		True	2.425433	Not found	False	[]		metabolic acidosis
mercaptopurine		True	2.005758	Not found	False	[]		acidosis
mercaptopurine		True	1.292454	Not found	False	[]		respiratory failure
mercaptopurine		True	1.603828	Not found	False	[]		decreased appetite
mercaptopurine		True	1.2586430000000002	Not found	False	[]		eating disorder
mercaptopurine		True	1.139858	Not found	False	[]		cachexia
mercaptopurine		True	4.209129	Not found	False	[]		failure to thrive
mercaptopurine		True	1.6783260000000002	Not found	False	[]		malnutrition
mercaptopurine		True	1.709545	Not found	False	[]		overweight
mercaptopurine		True	1.38205	Not found	False	[]		weight gain poor
mercaptopurine		True	1.4405990000000002	Not found	False	[]		osteolysis
mercaptopurine		True	1.130368	Not found	False	[]		osteopenia
mercaptopurine		True	1.411806	Not found	False	[]		hypocalcaemia
mercaptopurine		True	8.58585	Not found	False	[]		hypermagnesaemia
mercaptopurine		True	2.598892	Not found	False	[]		hypomagnesaemia
mercaptopurine		True	8.58585	Not found	False	[]		magnesium deficiency
mercaptopurine		True	1.240092	Not found	False	[]		hypophosphataemia
mercaptopurine		True	1.555304	Not found	False	[]		fluid intake reduced
mercaptopurine		True	2.0922940000000003	Not found	False	[]		hypokalaemia
mercaptopurine		True	1.667318	Not found	False	[]		hypernatraemia
mercaptopurine		True	1.3633380000000002	Not found	False	[]		hyponatraemia
mercaptopurine		True	1.092132	Not found	False	[]		dehydration
mercaptopurine		True	2.817107	Not found	False	[]		food intolerance
mercaptopurine		True	1.1975600000000002	Not found	False	[]		iron deficiency
mercaptopurine		True	6.362676	Not found	False	[]		hypertriglyceridaemia
mercaptopurine		True	8.58585	Not found	False	[]		lipohypertrophy
mercaptopurine		True	9.183614	Not found	False	[]		enzyme abnormality
mercaptopurine		True	8.58585	Not found	False	[]		hypermetabolism
mercaptopurine		True	18.77533	Not found	False	[]		hypometabolism
mercaptopurine		True	1.001542	Not found	False	[]		vitamin d deficiency
mercaptopurine		True	4.006257	Not found	False	[]		vitamin b12 deficiency
mercaptopurine		True	3.77533	Not found	False	[]		bone infarction
mercaptopurine		True	1.709545	Not found	False	[]		bone lesion
mercaptopurine		True	2.17871	Not found	False	[]		osteonecrosis
mercaptopurine		True	1.564943	Not found	False	[]		polyarthritis
mercaptopurine		True	3.595775	Not found	False	[]		joint contracture
mercaptopurine		True	1.2730929999999998	Not found	False	[]		myalgia
mercaptopurine		True	1.108571	Not found	False	[]		muscle spasms
mercaptopurine		True	1.461414	Not found	False	[]		muscular weakness
mercaptopurine		True	58.91996	Not found	False	[]		hip deformity
mercaptopurine		True	1.007435	Not found	False	[]		neck pain
mercaptopurine		True	3.77533	Not found	False	[]		extremity contracture
mercaptopurine		True	2.17871	Not found	False	[]		limb mass
mercaptopurine		True	1.221172	Not found	False	[]		fistula
mercaptopurine		True	3.77533	Not found	False	[]		inguinal mass
mercaptopurine		True	7.727949000000001	Not found	False	[]		soft tissue disorder
mercaptopurine		True	11.829314	Not found	False	[]		ewing's sarcoma
mercaptopurine		True	8.58585	Not found	False	[]		tenosynovitis stenosans
mercaptopurine		True	2.17871	Not found	False	[]		osteochondrosis
mercaptopurine		True	8.58585	Not found	False	[]		enthesopathy
mercaptopurine		True	3.77533	Not found	False	[]		myopathy
mercaptopurine		True	18.77533	Not found	False	[]		musculoskeletal pain
mercaptopurine		True	3.77533	Not found	False	[]		fibrocystic breast disease
mercaptopurine		True	3.77533	Not found	False	[]		breast cancer male
mercaptopurine		True	8.58585	Not found	False	[]		breast cancer stage i
mercaptopurine		True	2.17871	Not found	False	[]		fibrous histiocytoma
mercaptopurine		True	4.001553	Not found	False	[]		melanocytic naevus
mercaptopurine		True	5.753898	Not found	False	[]		seborrhoeic keratosis
mercaptopurine		True	3.77533	Not found	False	[]		metastases to the mediastinum
mercaptopurine		True	5.921134	Not found	False	[]		metastasis
mercaptopurine		True	2.0554689999999995	Not found	False	[]		haemangioma
mercaptopurine		True	2.17871	Not found	False	[]		adenoma benign
mercaptopurine		True	5.753898	Not found	False	[]		angiosarcoma
mercaptopurine		True	3.203281	Not found	False	[]		adenocarcinoma
mercaptopurine		True	2.17871	Not found	False	[]		basosquamous carcinoma
mercaptopurine		True	8.58585	Not found	False	[]		carcinoma in situ
mercaptopurine		True	2.17871	Not found	False	[]		head and neck cancer
mercaptopurine		True	19.293021	Not found	False	[]		mucoepidermoid carcinoma
mercaptopurine		True	1.22552	Not found	False	[]		recurrent cancer
mercaptopurine		True	1.690562	Not found	False	[]		squamous cell carcinoma
mercaptopurine		True	1.049591	Not found	False	[]		neoplasm recurrence
mercaptopurine		True	3.77533	Not found	False	[]		bence jones proteinuria
mercaptopurine		True	4.387775	Not found	False	[]		glioblastoma multiforme
mercaptopurine		True	9.00009	Not found	False	[]		primitive neuroectodermal tumour
mercaptopurine		True	9.00009	Not found	False	[]		cerebellar tumour
mercaptopurine		True	338.98549	Not found	False	[]		glioma
mercaptopurine		True	3.77533	Not found	False	[]		schwannoma
mercaptopurine		True	8.58585	Not found	False	[]		nephroblastoma
mercaptopurine		True	1.6206740000000002	Not found	False	[]		renal cell carcinoma
mercaptopurine		True	1.38205	Not found	False	[]		cervical polyp
mercaptopurine		True	1.38205	Not found	False	[]		benign ovarian tumour
mercaptopurine		True	1.38205	Not found	False	[]		uterine cyst
mercaptopurine		True	5.269827	Not found	False	[]		vaginal cancer
mercaptopurine		True	8.58585	Not found	False	[]		penile cancer
mercaptopurine		True	1.38205	Not found	False	[]		prostate cancer metastatic
mercaptopurine		True	2.17871	Not found	False	[]		testicular cancer metastatic
mercaptopurine		True	1.38205	Not found	False	[]		testis cancer
mercaptopurine		True	8.58585	Not found	False	[]		nasal cyst
mercaptopurine		True	8.58585	Not found	False	[]		non-small cell lung cancer recurrent
mercaptopurine		True	2.17871	Not found	False	[]		tonsil cancer
mercaptopurine		True	3.77533	Not found	False	[]		lung carcinoma cell type unspecified stage 0
mercaptopurine		True	2.516944	Not found	False	[]		small cell lung cancer metastatic
mercaptopurine		True	5.483777	Not found	False	[]		malignant melanoma in situ
mercaptopurine		True	5.753898	Not found	False	[]		malignant melanoma stage i
mercaptopurine		True	6.139795	Not found	False	[]		metastatic malignant melanoma
mercaptopurine		True	68.93104	Not found	False	[]		dysplastic naevus syndrome
mercaptopurine		True	2.076069	Not found	False	[]		neoplasm skin
mercaptopurine		True	2.5816920000000003	Not found	False	[]		squamous cell carcinoma of skin
mercaptopurine		True	6.736355	Not found	False	[]		cns ventriculitis
mercaptopurine		True	28.84538	Not found	False	[]		gliosis
mercaptopurine		True	8.58585	Not found	False	[]		basal ganglia infarction
mercaptopurine		True	3.77533	Not found	False	[]		brain stem haemorrhage
mercaptopurine		True	1.38205	Not found	False	[]		carotid artery thrombosis
mercaptopurine		True	9.00009	Not found	False	[]		cerebral artery embolism
mercaptopurine		True	1.854642	Not found	False	[]		cerebral haematoma
mercaptopurine		True	1.838916	Not found	False	[]		cerebral haemorrhage
mercaptopurine		True	4.134079	Not found	False	[]		cerebral haemorrhage neonatal
mercaptopurine		True	2.164066	Not found	False	[]		cerebral infarction
mercaptopurine		True	1.049591	Not found	False	[]		cerebral thrombosis
mercaptopurine		True	8.58585	Not found	False	[]		embolic cerebral infarction
mercaptopurine		True	28.84538	Not found	False	[]		embolic stroke
mercaptopurine		True	1.82726	Not found	False	[]		haemorrhage intracranial
mercaptopurine		True	1.22552	Not found	False	[]		haemorrhagic cerebral infarction
mercaptopurine		True	2.076069	Not found	False	[]		lacunar infarction
mercaptopurine		True	3.77533	Not found	False	[]		blood brain barrier defect
mercaptopurine		True	8.58585	Not found	False	[]		carotid artery disease
mercaptopurine		True	5.728639	Not found	False	[]		superior sagittal sinus thrombosis
mercaptopurine		True	2.290352	Not found	False	[]		transverse sinus thrombosis
mercaptopurine		True	8.58585	Not found	False	[]		cranial nerve paralysis
mercaptopurine		True	3.77533	Not found	False	[]		paresis cranial nerve
mercaptopurine		True	2.1436200000000003	Not found	False	[]		facial paralysis
mercaptopurine		True	5.7046920000000005	Not found	False	[]		facial paresis
mercaptopurine		True	8.58585	Not found	False	[]		bulbar palsy
mercaptopurine		True	2.756136	Not found	False	[]		vocal cord paralysis
mercaptopurine		True	1.717476	Not found	False	[]		demyelination
mercaptopurine		True	2.189372	Not found	False	[]		encephalopathy
mercaptopurine		True	5.331138999999999	Not found	False	[]		leukoencephalopathy
mercaptopurine		True	1.38205	Not found	False	[]		periventricular leukomalacia
mercaptopurine		True	2.911306	Not found	False	[]		posterior reversible encephalopathy syndrome
mercaptopurine		True	1.1982956	Not found	False	[]		headache
mercaptopurine		True	4.134079	Not found	False	[]		tension headache
mercaptopurine		True	1.210875	Not found	False	[]		migraine
mercaptopurine		True	4.660582	Not found	False	[]		hydrocephalus
mercaptopurine		True	3.05264	Not found	False	[]		idiopathic intracranial hypertension
mercaptopurine		True	2.897101	Not found	False	[]		intracranial pressure increased
mercaptopurine		True	2.17871	Not found	False	[]		vasogenic cerebral oedema
mercaptopurine		True	1.434939	Not found	False	[]		mental impairment
mercaptopurine		True	19.134079	Not found	False	[]		chorea
mercaptopurine		True	5.753898	Not found	False	[]		choreoathetosis
mercaptopurine		True	4.387775	Not found	False	[]		akathisia
mercaptopurine		True	1.433203	Not found	False	[]		dyskinesia
mercaptopurine		True	1.071662	Not found	False	[]		movement disorder
mercaptopurine		True	38.88205	Not found	False	[]		posturing
mercaptopurine		True	8.58585	Not found	False	[]		stereotypy
mercaptopurine		True	2.043762	Not found	False	[]		dystonia
mercaptopurine		True	3.808527	Not found	False	[]		hemiparesis
mercaptopurine		True	3.07313	Not found	False	[]		monoparesis
mercaptopurine		True	1.35938	Not found	False	[]		monoplegia
mercaptopurine		True	3.843665	Not found	False	[]		paralysis
mercaptopurine		True	3.634549	Not found	False	[]		paraparesis
mercaptopurine		True	5.20855	Not found	False	[]		paraplegia
mercaptopurine		True	18.77533	Not found	False	[]		pseudobulbar palsy
mercaptopurine		True	1.367687	Not found	False	[]		quadriplegia
mercaptopurine		True	2.17871	Not found	False	[]		head titubation
mercaptopurine		True	6.94444	Not found	False	[]		areflexia
mercaptopurine		True	5.087651	Not found	False	[]		extensor plantar response
mercaptopurine		True	1.049591	Not found	False	[]		hyperreflexia
mercaptopurine		True	2.290352	Not found	False	[]		hyporeflexia
mercaptopurine		True	2.620179	Not found	False	[]		coordination abnormal
mercaptopurine		True	2.516944	Not found	False	[]		aphasia
mercaptopurine		True	8.58585	Not found	False	[]		dyslexia
mercaptopurine		True	3.77533	Not found	False	[]		neurologic neglect syndrome
mercaptopurine		True	1.902771	Not found	False	[]		depressed level of consciousness
mercaptopurine		True	5.753898	Not found	False	[]		postictal state
mercaptopurine		True	8.58585	Not found	False	[]		white matter lesion
mercaptopurine		True	1.311112	Not found	False	[]		nervous system disorder
mercaptopurine		True	2.17871	Not found	False	[]		psychomotor skills impaired
mercaptopurine		True	1.749047	Not found	False	[]		agitation
mercaptopurine		True	18.77533	Not found	False	[]		apnoeic attack
mercaptopurine		True	3.07313	Not found	False	[]		drooling
mercaptopurine		True	3.77533	Not found	False	[]		grimacing
mercaptopurine		True	5.087651	Not found	False	[]		meningism
mercaptopurine		True	6.021312	Not found	False	[]		neurological decompensation
mercaptopurine		True	2.061003	Not found	False	[]		neurological symptom
mercaptopurine		True	1.434939	Not found	False	[]		thinking abnormal
mercaptopurine		True	1.709545	Not found	False	[]		tic
mercaptopurine		True	3.77533	Not found	False	[]		unresponsive to stimuli
mercaptopurine		True	1.081803	Not found	False	[]		hyperaesthesia
mercaptopurine		True	9.183614	Not found	False	[]		loss of proprioception
mercaptopurine		True	2.925303	Not found	False	[]		palmar-plantar erythrodysaesthesia syndrome
mercaptopurine		True	1.8586560000000003	Not found	False	[]		sensory disturbance
mercaptopurine		True	3.2115020000000003	Not found	False	[]		sensory loss
mercaptopurine		True	2.404971	Not found	False	[]		dysarthria
mercaptopurine		True	18.77533	Not found	False	[]		dyslalia
mercaptopurine		True	2.862117	Not found	False	[]		incoherent
mercaptopurine		True	38.88205	Not found	False	[]		mutism
mercaptopurine		True	2.17871	Not found	False	[]		repetitive speech
mercaptopurine		True	1.443533	Not found	False	[]		speech disorder
mercaptopurine		True	1.3881070000000002	Not found	False	[]		urinary incontinence
mercaptopurine		True	1.199042	Not found	False	[]		polyneuropathy
mercaptopurine		True	2.17871	Not found	False	[]		peripheral nerve lesion
mercaptopurine		True	1.300391	Not found	False	[]		peroneal nerve palsy
mercaptopurine		True	8.58585	Not found	False	[]		tarsal tunnel syndrome
mercaptopurine		True	1.4405990000000002	Not found	False	[]		axonal neuropathy
mercaptopurine		True	3.77533	Not found	False	[]		neuritis
mercaptopurine		True	2.150481	Not found	False	[]		neuropathy peripheral
mercaptopurine		True	8.830675	Not found	False	[]		peripheral motor neuropathy
mercaptopurine		True	1.4405990000000002	Not found	False	[]		peripheral sensorimotor neuropathy
mercaptopurine		True	2.560646	Not found	False	[]		peripheral sensory neuropathy
mercaptopurine		True	4.387775	Not found	False	[]		generalised tonic-clonic seizure
mercaptopurine		True	10.911225	Not found	False	[]		focal dyscognitive seizures
mercaptopurine		True	2.4868810000000003	Not found	False	[]		seizure
mercaptopurine		True	9.00009	Not found	False	[]		febrile convulsion
mercaptopurine		True	2.756136	Not found	False	[]		partial seizures
mercaptopurine		True	1.38205	Not found	False	[]		tonic clonic movements
mercaptopurine		True	8.58585	Not found	False	[]		rapid eye movements sleep abnormal
mercaptopurine		True	4.134079	Not found	False	[]		hypertonic bladder
mercaptopurine		True	1.997952	Not found	False	[]		myelopathy
mercaptopurine		True	3.77533	Not found	False	[]		radiculopathy
mercaptopurine		True	28.84538	Not found	False	[]		spinal cord oedema
mercaptopurine		True	2.756136	Not found	False	[]		cerebral atrophy
mercaptopurine		True	38.88205	Not found	False	[]		cerebrosclerosis
mercaptopurine		True	2.17871	Not found	False	[]		encephalomalacia
mercaptopurine		True	39.209545	Not found	False	[]		hippocampal sclerosis
mercaptopurine		True	19.134079	Not found	False	[]		subdural hygroma
mercaptopurine		True	1.029354	Found	False	[]	miscarriage	abortion spontaneous
mercaptopurine		True	8.58585	Not found	False	[]		abortion spontaneous complete
mercaptopurine		True	3.77533	Not found	False	[]		maternal condition affecting foetus
mercaptopurine		True	1.22552	Not found	False	[]		breech presentation
mercaptopurine		True	3.77533	Not found	False	[]		failed induction of labour
mercaptopurine		True	8.58585	Not found	False	[]		large for dates baby
mercaptopurine		True	8.58585	Not found	False	[]		infantile apnoea
mercaptopurine		True	3.77533	Not found	False	[]		neonatal asphyxia
mercaptopurine		True	3.07313	Not found	False	[]		neonatal disorder
mercaptopurine		True	3.77533	Not found	False	[]		perinatal depression
mercaptopurine		True	8.58585	Not found	False	[]		high risk pregnancy
mercaptopurine		True	1.328043	Found	False	[]	pregnancy	pregnancy
mercaptopurine		True	3.77533	Not found	False	[]		pregnancy on oral contraceptive
mercaptopurine		True	1.4405990000000002	Not found	False	[]		obsessive-compulsive disorder
mercaptopurine		True	8.58585	Not found	False	[]		automatism
mercaptopurine		True	3.163448	Not found	False	[]		attention deficit/hyperactivity disorder
mercaptopurine		True	2.17871	Not found	False	[]		learning disorder
mercaptopurine		True	3.07313	Not found	False	[]		communication disorder
mercaptopurine		True	3.77533	Not found	False	[]		language disorder
mercaptopurine		True	1.22552	Not found	False	[]		screaming
mercaptopurine		True	2.17871	Not found	False	[]		depressive symptom
mercaptopurine		True	3.77533	Not found	False	[]		depersonalisation/derealisation disorder
mercaptopurine		True	3.77533	Not found	False	[]		dissociative disorder
mercaptopurine		True	1.111179	Not found	False	[]		hallucination
mercaptopurine		True	5.269827	Not found	False	[]		hallucinations, mixed
mercaptopurine		True	8.58585	Not found	False	[]		illusion
mercaptopurine		True	8.58585	Not found	False	[]		poriomania
mercaptopurine		True	3.77533	Not found	False	[]		inappropriate affect
mercaptopurine		True	2.666798	Not found	False	[]		euphoric mood
mercaptopurine		True	2.0554689999999995	Not found	False	[]		frustration tolerance decreased
mercaptopurine		True	2.17871	Not found	False	[]		moaning
mercaptopurine		True	1.591917	Not found	False	[]		apathy
mercaptopurine		True	1.199042	Not found	False	[]		aggression
mercaptopurine		True	2.17871	Not found	False	[]		disinhibition
mercaptopurine		True	8.58585	Not found	False	[]		disturbance in social behaviour
mercaptopurine		True	3.07313	Not found	False	[]		social avoidant behaviour
mercaptopurine		True	3.77533	Not found	False	[]		violence-related symptom
mercaptopurine		True	1.863489	Not found	False	[]		abnormal behaviour
mercaptopurine		True	2.341856	Not found	False	[]		staring
mercaptopurine		True	1.13863	Not found	False	[]		hyperventilation
mercaptopurine		True	2.124877	Not found	False	[]		mental status changes
mercaptopurine		True	3.77533	Not found	False	[]		alcohol abuse
mercaptopurine		True	2.043762	Not found	False	[]		drug dependence
mercaptopurine		True	3.163448	Not found	False	[]		acute psychosis
mercaptopurine		True	8.58585	Not found	False	[]		sleep disorder due to a general medical condition
mercaptopurine		True	1.709545	Not found	False	[]		self-injurious ideation
mercaptopurine		True	4.134079	Not found	False	[]		vesical fistula
mercaptopurine		True	3.07313	Not found	False	[]		focal segmental glomerulosclerosis
mercaptopurine		True	1.6798570000000002	Not found	False	[]		tubulointerstitial nephritis
mercaptopurine		True	1.089792	Not found	False	[]		acute kidney injury
mercaptopurine		True	1.397327	Not found	False	[]		renal impairment
mercaptopurine		True	3.163448	Not found	False	[]		kidney enlargement
mercaptopurine		True	1.22552	Not found	False	[]		renal atrophy
mercaptopurine		True	8.58585	Not found	False	[]		renal embolism
mercaptopurine		True	2.17871	Not found	False	[]		renal necrosis
mercaptopurine		True	1.131155	Not found	False	[]		renal tubular necrosis
mercaptopurine		True	3.77533	Not found	False	[]		hydroureter
mercaptopurine		True	8.58585	Not found	False	[]		urinary retention
mercaptopurine		True	1.050503	Not found	False	[]		chromaturia
mercaptopurine		True	8.58585	Not found	False	[]		ketonuria
mercaptopurine		True	1.38205	Not found	False	[]		urine abnormality
mercaptopurine		True	1.4405990000000002	Not found	False	[]		urine odour abnormal
mercaptopurine		True	1.506793	Not found	False	[]		polyuria
mercaptopurine		True	1.709545	Not found	False	[]		calculus bladder
mercaptopurine		True	3.77533	Not found	False	[]		breast enlargement
mercaptopurine		True	1.1162580000000002	Not found	False	[]		menorrhagia
mercaptopurine		True	3.77533	Not found	False	[]		penile ulceration
mercaptopurine		True	8.58585	Not found	False	[]		penis disorder
mercaptopurine		True	8.58585	Not found	False	[]		peyronie's disease
mercaptopurine		True	3.77533	Not found	False	[]		scrotal erythema
mercaptopurine		True	3.77533	Not found	False	[]		scrotal ulcer
mercaptopurine		True	8.58585	Not found	False	[]		genital disorder female
mercaptopurine		True	1.709545	Not found	False	[]		genital haemorrhage
mercaptopurine		True	3.77533	Not found	False	[]		perineal fistula
mercaptopurine		True	1.38205	Not found	False	[]		oedema genital
mercaptopurine		True	8.58585	Not found	False	[]		priapism
mercaptopurine		True	1.38205	Not found	False	[]		azoospermia
mercaptopurine		True	1.38205	Not found	False	[]		testicular disorder
mercaptopurine		True	1.709545	Not found	False	[]		testicular pain
mercaptopurine		True	2.17871	Not found	False	[]		vaginal disorder
mercaptopurine		True	3.595775	Not found	False	[]		vaginal fistula
mercaptopurine		True	3.77533	Not found	False	[]		vulval disorder
mercaptopurine		True	1.38205	Not found	False	[]		vulvovaginal discomfort
mercaptopurine		True	2.17871	Not found	False	[]		vulvovaginal pain
mercaptopurine		True	3.77533	Not found	False	[]		bronchostenosis
mercaptopurine		True	1.001542	Not found	False	[]		obstructive airways disorder
mercaptopurine		True	8.58585	Not found	False	[]		pneumonia lipoid
mercaptopurine		True	1.287026	Not found	False	[]		pneumonitis
mercaptopurine		True	1.667318	Not found	False	[]		pulmonary granuloma
mercaptopurine		True	1.504924	Not found	False	[]		atelectasis
mercaptopurine		True	1.331443	Not found	False	[]		lung infiltration
mercaptopurine		True	4.134079	Not found	False	[]		pulmonary calcification
mercaptopurine		True	2.17871	Not found	False	[]		pulmonary necrosis
mercaptopurine		True	14.087228	Not found	False	[]		restrictive pulmonary disease
mercaptopurine		True	1.505418	Not found	False	[]		acute respiratory distress syndrome
mercaptopurine		True	1.506793	Not found	False	[]		pleural fibrosis
mercaptopurine		True	1.108901	Not found	False	[]		pleural effusion
mercaptopurine		True	2.924129	Not found	False	[]		pneumothorax
mercaptopurine		True	8.58585	Not found	False	[]		pulmonary artery aneurysm
mercaptopurine		True	8.58585	Not found	False	[]		hypopnoea
mercaptopurine		True	1.367687	Not found	False	[]		hypoventilation
mercaptopurine		True	1.506793	Not found	False	[]		respiratory depression
mercaptopurine		True	2.170389	Not found	False	[]		respiratory distress
mercaptopurine		True	3.77533	Not found	False	[]		brain hypoxia
mercaptopurine		True	1.415241	Not found	False	[]		hypoxia
mercaptopurine		True	2.17871	Not found	False	[]		lung hyperinflation
mercaptopurine		True	1.103673	Not found	False	[]		pulmonary haemorrhage
mercaptopurine		True	3.77533	Not found	False	[]		diaphragmalgia
mercaptopurine		True	1.4405990000000002	Not found	False	[]		respiration abnormal
mercaptopurine		True	14.087228	Not found	False	[]		respiratory tract haemorrhage
mercaptopurine		True	1.4405990000000002	Not found	False	[]		rhinalgia
mercaptopurine		True	3.77533	Not found	False	[]		diaphragmatic disorder
mercaptopurine		True	2.17871	Not found	False	[]		mediastinal disorder
mercaptopurine		True	14.087228	Not found	False	[]		mediastinal mass
mercaptopurine		True	3.07313	Not found	False	[]		pneumomediastinum
mercaptopurine		True	1.546175	Not found	False	[]		epistaxis
mercaptopurine		True	2.17871	Not found	False	[]		nasal mucosal discolouration
mercaptopurine		True	1.367687	Not found	False	[]		pharyngeal erythema
mercaptopurine		True	3.77533	Not found	False	[]		pharyngeal haemorrhage
mercaptopurine		True	2.17871	Not found	False	[]		pharyngeal inflammation
mercaptopurine		True	1.13863	Not found	False	[]		tonsillar hypertrophy
mercaptopurine		True	3.77533	Not found	False	[]		pharyngeal disorder
mercaptopurine		True	3.843665	Not found	False	[]		precancerous skin lesion
mercaptopurine		True	1.489672	Not found	False	[]		dermatitis bullous
mercaptopurine		True	1.7284350000000002	Not found	False	[]		skin disorder
mercaptopurine		True	2.17871	Not found	False	[]		skin fibrosis
mercaptopurine		True	3.408544	Not found	False	[]		skin induration
mercaptopurine		True	2.17871	Not found	False	[]		dermatitis diaper
mercaptopurine		True	2.17871	Not found	False	[]		perivascular dermatitis
mercaptopurine		True	1.018935	Not found	False	[]		rash erythematous
mercaptopurine		True	9.00009	Not found	False	[]		pityriasis lichenoides et varioliformis acuta
mercaptopurine		True	1.38205	Not found	False	[]		pityriasis rosea
mercaptopurine		True	9.00009	Not found	False	[]		rash papulosquamous
mercaptopurine		True	1.325369	Not found	False	[]		photosensitivity reaction
mercaptopurine		True	1.042912	Not found	False	[]		rash pruritic
mercaptopurine		True	1.0761094	Found	False	[]	skin rash	rash
mercaptopurine		True	3.163448	Not found	False	[]		rash morbilliform
mercaptopurine		True	1.240092	Not found	False	[]		rash vesicular
mercaptopurine		True	8.58585	Not found	False	[]		pityriasis
mercaptopurine		True	5.753898	Not found	False	[]		skin fissures
mercaptopurine		True	1.22552	Not found	False	[]		pigmentation disorder
mercaptopurine		True	2.031352	Not found	False	[]		acne
mercaptopurine		True	1.023404	Found	False	[]	hair loss	alopecia
mercaptopurine		True	1.38205	Not found	False	[]		miliaria
mercaptopurine		True	2.0554689999999995	Not found	False	[]		hair disorder
mercaptopurine		True	1.669612	Not found	False	[]		rosacea
mercaptopurine		True	9.00009	Not found	False	[]		seborrhoea
mercaptopurine		True	3.77533	Not found	False	[]		dry gangrene
mercaptopurine		True	1.862011	Not found	False	[]		off label use
mercaptopurine		True	3.77533	Not found	False	[]		haemorrhagic infarction
mercaptopurine		True	1.001542	Not found	False	[]		infarction
mercaptopurine		True	2.341856	Not found	False	[]		ischaemia
mercaptopurine		True	2.290352	Not found	False	[]		poor peripheral circulation
mercaptopurine		True	1.38205	Not found	False	[]		labile blood pressure
mercaptopurine		True	1.172559	Not found	False	[]		shock
mercaptopurine		True	1.585202	Not found	False	[]		hypotension
mercaptopurine		True	1.506793	Not found	False	[]		orthostatic hypotension
mercaptopurine		True	5.753898	Not found	False	[]		venous thrombosis
mercaptopurine		True	1.1030129999999998	Not found	False	[]		deep vein thrombosis
mercaptopurine		True	1.506793	Not found	False	[]		jugular vein thrombosis
mercaptopurine		True	1.667318	Not found	False	[]		peripheral embolism
mercaptopurine		True	4.997948	Not found	False	[]		subclavian vein thrombosis
mercaptopurine		True	1.131155	Not found	False	[]		thrombophlebitis
mercaptopurine		True	8.58585	Not found	False	[]		capillary disorder
mercaptopurine		True	2.0554689999999995	Not found	False	[]		poor venous access
mercaptopurine		True	1.705301	Not found	False	[]		venoocclusive disease
mercaptopurine		True	1.051509	Found	False	[]	bleeding	haemorrhage
mercaptopurine		True	2.666798	Not found	False	[]		thrombocytosis
mercaptopurine		True	3.77533	Not found	False	[]		hypofibrinogenaemia
mercaptopurine		True	24.163448	Not found	False	[]		epstein-barr virus associated lymphoma
mercaptopurine		True	1.4405990000000002	Not found	False	[]		fistula of small intestine
mercaptopurine		True	1.38205	Not found	False	[]		lip injury
mercaptopurine		True	1.367687	Not found	False	[]		oral mucosal blistering
mercaptopurine		True	8.58585	Not found	False	[]		drug administered in wrong device
mercaptopurine		True	3.3718570000000003	Not found	False	[]		drug-induced liver injury
mercaptopurine		True	2.076069	Not found	False	[]		atypical pneumonia
mercaptopurine		True	9.00009	Not found	False	[]		infective pulmonary exacerbation of cystic fibrosis
mercaptopurine		True	2.17871	Not found	False	[]		viral sepsis
mercaptopurine		True	14.087228	Not found	False	[]		craniocerebral injury
mercaptopurine		True	4.134079	Not found	False	[]		superior vena cava syndrome
mercaptopurine		True	1.38205	Not found	False	[]		acute lung injury
mercaptopurine		True	8.58585	Not found	False	[]		respiratory tract oedema
mercaptopurine		True	2.17871	Not found	False	[]		hypoxic-ischaemic encephalopathy
mercaptopurine		True	1.669612	Not found	False	[]		papule
mercaptopurine		True	18.77533	Not found	False	[]		seizure like phenomena
mercaptopurine		True	2.17871	Not found	False	[]		limb asymmetry
mercaptopurine		True	8.58585	Not found	False	[]		dysplastic naevus
mercaptopurine		True	8.58585	Not found	False	[]		hodgkin's disease nodular sclerosis
mercaptopurine		True	1.38205	Not found	False	[]		abdominal lymphadenopathy
mercaptopurine		True	8.58585	Not found	False	[]		intestinal fibrosis
mercaptopurine		True	1.38205	Not found	False	[]		rectal adenocarcinoma
mercaptopurine		True	2.516944	Not found	False	[]		adenocarcinoma of colon
mercaptopurine		True	15.936526999999998	Not found	False	[]		small intestine adenocarcinoma
mercaptopurine		True	3.77533	Not found	False	[]		lip squamous cell carcinoma
mercaptopurine		True	3.77533	Not found	False	[]		squamous cell carcinoma of the tongue
mercaptopurine		True	1.139553	Not found	False	[]		clostridium difficile infection
mercaptopurine		True	3.77533	Not found	False	[]		clear cell renal cell carcinoma
mercaptopurine		True	2.17871	Not found	False	[]		neutrophilic dermatosis
mercaptopurine		True	18.77533	Not found	False	[]		herpes simplex pneumonia
mercaptopurine		True	3.77533	Not found	False	[]		colonic abscess
mercaptopurine		True	8.58585	Not found	False	[]		herpes zoster cutaneous disseminated
ropinirole		True	8.58582	Not found	False	[]		conjunctival pallor
ropinirole		True	1.11616	Not found	False	[]		normochromic normocytic anaemia
ropinirole		True	1.04954	Not found	False	[]		nephrogenic anaemia
ropinirole		True	1.7773980000000005	Not found	False	[]		haemorrhagic diathesis
ropinirole		True	1.036844	Not found	False	[]		increased tendency to bruise
ropinirole		True	8.58582	Not found	False	[]		vitamin c deficiency
ropinirole		True	8.58582	Not found	False	[]		von willebrand's disease
ropinirole		True	1.440549	Not found	False	[]		lymphoproliferative disorder
ropinirole		True	8.58582	Not found	False	[]		myeloid metaplasia
ropinirole		True	3.7753	Not found	False	[]		cold type haemolytic anaemia
ropinirole		True	8.58582	Not found	False	[]		acute myelomonocytic leukaemia
ropinirole		True	2.076009	Not found	False	[]		chronic myeloid leukaemia
ropinirole		True	2.1786700000000003	Not found	False	[]		chronic myelomonocytic leukaemia
ropinirole		True	1.440549	Not found	False	[]		plasmacytoma
ropinirole		True	3.7753	Not found	False	[]		gammopathy
ropinirole		True	2.1786700000000003	Not found	False	[]		hypochromasia
ropinirole		True	3.1634	Not found	False	[]		hilar lymphadenopathy
ropinirole		True	2.505236	Not found	False	[]		lymphadenitis
ropinirole		True	2.290282	Not found	False	[]		lymphadenopathy mediastinal
ropinirole		True	8.58582	Not found	False	[]		lymphangiosis carcinomatosa
ropinirole		True	3.7753	Not found	False	[]		lymphangitis
ropinirole		True	3.7753	Not found	False	[]		lymphatic disorder
ropinirole		True	3.7753	Not found	False	[]		felty's syndrome
ropinirole		True	8.58582	Not found	False	[]		neonatal tachycardia
ropinirole		True	1.7773980000000005	Not found	False	[]		tachyarrhythmia
ropinirole		True	2.1786700000000003	Not found	False	[]		tachycardia paroxysmal
ropinirole		True	3.054658	Not found	False	[]		sinus arrest
ropinirole		True	2.456374	Not found	False	[]		ventricular arrhythmia
ropinirole		True	1.04954	Not found	False	[]		atrial thrombosis
ropinirole		True	1.38201	Not found	False	[]		cardiac procedure complication
ropinirole		True	1.38201	Not found	False	[]		orthostatic intolerance
ropinirole		True	1.315991	Not found	False	[]		dyspnoea exertional
ropinirole		True	1.536146	Not found	False	[]		orthopnoea
ropinirole		True	8.58582	Not found	False	[]		cardiac valve sclerosis
ropinirole		True	1.001468	Not found	False	[]		heart valve incompetence
ropinirole		True	2.1786700000000003	Not found	False	[]		heart valve stenosis
ropinirole		True	3.57287	Not found	False	[]		mitral valve prolapse
ropinirole		True	3.2421830000000003	Not found	False	[]		pulmonary valve incompetence
ropinirole		True	1.225469	Not found	False	[]		tricuspid valve disease
ropinirole		True	3.7753	Not found	False	[]		rheumatic fever
ropinirole		True	3.054658	Not found	False	[]		hepatic congestion
ropinirole		True	1.38201	Not found	False	[]		hepatojugular reflux
ropinirole		True	1.77036	Not found	False	[]		localised oedema
ropinirole		True	8.58582	Not found	False	[]		cor pulmonale chronic
ropinirole		True	3.7753	Not found	False	[]		cardiomyopathy acute
ropinirole		True	14.087184	Not found	False	[]		restrictive cardiomyopathy
ropinirole		True	2.104028	Not found	False	[]		cardiac hypertrophy
ropinirole		True	1.220464	Not found	False	[]		left atrial dilatation
ropinirole		True	3.408477	Not found	False	[]		myocardial fibrosis
ropinirole		True	5.753854	Not found	False	[]		right atrial dilatation
ropinirole		True	8.58582	Not found	False	[]		pericarditis constrictive
ropinirole		True	1.38201	Not found	False	[]		pleuropericarditis
ropinirole		True	3.7753	Not found	False	[]		pericardial fibrosis
ropinirole		True	2.1786700000000003	Not found	False	[]		gastrointestinal arteriovenous malformation
ropinirole		True	8.58582	Not found	False	[]		homocystinaemia
ropinirole		True	1.7094939999999998	Not found	False	[]		type v hyperlipidaemia
ropinirole		True	2.516895	Not found	False	[]		porphyria
ropinirole		True	3.7753	Not found	False	[]		lipidosis
ropinirole		True	3.7753	Not found	False	[]		pectus excavatum
ropinirole		True	2.1786700000000003	Not found	False	[]		congenital hydronephrosis
ropinirole		True	3.7753	Not found	False	[]		congenital pulmonary hypertension
ropinirole		True	3.7753	Not found	False	[]		ear infection fungal
ropinirole		True	3.7753	Not found	False	[]		ear injury
ropinirole		True	3.595718	Not found	False	[]		phonophobia
ropinirole		True	8.58582	Not found	False	[]		presbyacusis
ropinirole		True	18.7753	Not found	False	[]		mastoid disorder
ropinirole		True	2.516895	Not found	False	[]		adrenal adenoma
ropinirole		True	1.6805769999999998	Not found	False	[]		diabetic foot
ropinirole		True	1.38201	Not found	False	[]		diabetic ulcer
ropinirole		True	1.38201	Not found	False	[]		androgen deficiency
ropinirole		True	3.7753	Not found	False	[]		oestrogen deficiency
ropinirole		True	1.7094939999999998	Not found	False	[]		hirsutism
ropinirole		True	8.58582	Not found	False	[]		acromegaly
ropinirole		True	8.58582	Not found	False	[]		hypoprolactinaemia
ropinirole		True	9.000051	Not found	False	[]		empty sella syndrome
ropinirole		True	1.276927	Not found	False	[]		polydipsia
ropinirole		True	18.7753	Not found	False	[]		carcinoid syndrome
ropinirole		True	2.055419	Not found	False	[]		parathyroid disorder
ropinirole		True	8.58582	Not found	False	[]		iris hypopigmentation
ropinirole		True	3.7753	Not found	False	[]		pigment dispersion syndrome
ropinirole		True	3.7753	Not found	False	[]		posterior capsule opacification
ropinirole		True	3.7753	Not found	False	[]		lens disorder
ropinirole		True	2.055419	Not found	False	[]		ocular hypertension
ropinirole		True	8.58582	Not found	False	[]		pigmentary glaucoma
ropinirole		True	9.000051	Not found	False	[]		anterior chamber inflammation
ropinirole		True	3.7753	Not found	False	[]		retinitis
ropinirole		True	8.58582	Not found	False	[]		episcleritis
ropinirole		True	9.000051	Not found	False	[]		retinal injury
ropinirole		True	1.38201	Not found	False	[]		superficial injury of eye
ropinirole		True	18.7753	Not found	False	[]		intraocular melanoma
ropinirole		True	4.134033	Not found	False	[]		binocular eye movement disorder
ropinirole		True	5.753854	Not found	False	[]		heterophoria
ropinirole		True	1.4523700000000002	Not found	False	[]		pupils unequal
ropinirole		True	2.1786700000000003	Not found	False	[]		vitreous floaters
ropinirole		True	8.58582	Not found	False	[]		vitreous degeneration
ropinirole		True	1.367624	Not found	False	[]		optic atrophy
ropinirole		True	3.7753	Not found	False	[]		retinal cyst
ropinirole		True	8.58582	Not found	False	[]		retinal pigment epitheliopathy
ropinirole		True	1.38201	Not found	False	[]		retinal vascular thrombosis
ropinirole		True	8.58582	Not found	False	[]		amblyopia
ropinirole		True	1.38201	Not found	False	[]		amaurosis fugax
ropinirole		True	1.667256	Not found	False	[]		halo vision
ropinirole		True	3.7753	Not found	False	[]		oscillopsia
ropinirole		True	8.58582	Not found	False	[]		scintillating scotoma
ropinirole		True	1.38201	Not found	False	[]		abdominal hernia obstructive
ropinirole		True	1.138566	Not found	False	[]		incisional hernia
ropinirole		True	3.7753	Not found	False	[]		umbilical hernia, obstructive
ropinirole		True	1.38201	Not found	False	[]		rectal spasm
ropinirole		True	1.245927	Not found	False	[]		colon adenoma
ropinirole		True	1.38201	Not found	False	[]		poor dental condition
ropinirole		True	1.04954	Not found	False	[]		teeth brittle
ropinirole		True	4.134033	Not found	False	[]		tooth impacted
ropinirole		True	1.434858	Not found	False	[]		hyperaesthesia teeth
ropinirole		True	1.272547	Not found	False	[]		gingival disorder
ropinirole		True	4.006183999999999	Not found	False	[]		diverticulum intestinal haemorrhagic
ropinirole		True	1.38201	Not found	False	[]		pancreatic duct stenosis
ropinirole		True	3.7753	Not found	False	[]		pancreatolithiasis
ropinirole		True	1.38201	Not found	False	[]		gastrointestinal injury
ropinirole		True	2.1786700000000003	Not found	False	[]		intestinal mucosal hypertrophy
ropinirole		True	1.7094939999999998	Not found	False	[]		dental fistula
ropinirole		True	3.7753	Not found	False	[]		enterovesical fistula
ropinirole		True	1.38201	Not found	False	[]		intestinal fistula
ropinirole		True	2.1786700000000003	Not found	False	[]		oroantral fistula
ropinirole		True	18.7753	Not found	False	[]		achlorhydria
ropinirole		True	3.7753	Not found	False	[]		systemic scleroderma
ropinirole		True	1.854581	Not found	False	[]		abdominal abscess
ropinirole		True	3.7753	Not found	False	[]		oesophagitis haemorrhagic
ropinirole		True	3.7753	Not found	False	[]		megacolon
ropinirole		True	1.6805769999999998	Not found	False	[]		change of bowel habit
ropinirole		True	1.3744809999999998	Not found	False	[]		defaecation urgency
ropinirole		True	2.81703	Not found	False	[]		abdominal mass
ropinirole		True	1.526392	Not found	False	[]		hyperphagia
ropinirole		True	1.992793	Not found	False	[]		mastication disorder
ropinirole		True	9.000051	Not found	False	[]		pelvic discomfort
ropinirole		True	8.58582	Not found	False	[]		obstruction gastric
ropinirole		True	1.04954	Not found	False	[]		large intestinal stenosis
ropinirole		True	1.367624	Not found	False	[]		volvulus
ropinirole		True	1.225469	Not found	False	[]		acquired oesophageal web
ropinirole		True	1.138566	Not found	False	[]		gastrointestinal ulcer
ropinirole		True	1.440549	Not found	False	[]		gastrointestinal ulcer haemorrhage
ropinirole		True	2.666739	Not found	False	[]		intestinal ulcer
ropinirole		True	1.225469	Not found	False	[]		oesophagitis ulcerative
ropinirole		True	3.7753	Not found	False	[]		peptic ulcer perforation
ropinirole		True	2.1786700000000003	Not found	False	[]		intestinal gangrene
ropinirole		True	8.58582	Not found	False	[]		colon cancer stage i
ropinirole		True	2.1786700000000003	Not found	False	[]		colon cancer stage iii
ropinirole		True	2.1786700000000003	Not found	False	[]		colon cancer stage iv
ropinirole		True	7.329255	Not found	False	[]		small intestine carcinoma
ropinirole		True	8.58582	Not found	False	[]		metastases to retroperitoneum
ropinirole		True	1.30031	Not found	False	[]		chapped lips
ropinirole		True	1.0615770000000002	Not found	False	[]		oral fungal infection
ropinirole		True	1.225469	Not found	False	[]		oral pruritus
ropinirole		True	1.111062	Not found	False	[]		peritonitis
ropinirole		True	1.38201	Not found	False	[]		hypogeusia
ropinirole		True	4.006183999999999	Not found	False	[]		protrusion tongue
ropinirole		True	2.1786700000000003	Not found	False	[]		tongue eruption
ropinirole		True	8.58582	Not found	False	[]		dumping syndrome
ropinirole		True	2.1786700000000003	Not found	False	[]		puncture site haemorrhage
ropinirole		True	2.1786700000000003	Not found	False	[]		application site oedema
ropinirole		True	8.58582	Not found	False	[]		application site papules
ropinirole		True	4.38771	Not found	False	[]		application site urticaria
ropinirole		True	2.1786700000000003	Not found	False	[]		catheter site related reaction
ropinirole		True	3.7753	Not found	False	[]		implant site extravasation
ropinirole		True	2.1786700000000003	Not found	False	[]		infusion site haemorrhage
ropinirole		True	3.7753	Not found	False	[]		infusion site irritation
ropinirole		True	8.58582	Not found	False	[]		infusion site necrosis
ropinirole		True	8.58582	Not found	False	[]		infusion site ulcer
ropinirole		True	2.1786700000000003	Not found	False	[]		injection site erosion
ropinirole		True	8.58582	Not found	False	[]		injection site laceration
ropinirole		True	8.58582	Not found	False	[]		injection site nerve damage
ropinirole		True	3.7753	Not found	False	[]		injection site streaking
ropinirole		True	1.920401	Not found	False	[]		neuroleptic malignant syndrome
ropinirole		True	1.198926	Not found	False	[]		decreased activity
ropinirole		True	1.24001	Not found	False	[]		listless
ropinirole		True	1.292821	Not found	False	[]		sluggishness
ropinirole		True	1.064072	Not found	False	[]		feeling cold
ropinirole		True	1.123551	Not found	False	[]		feeling drunk
ropinirole		True	1.1157	Not found	False	[]		feeling jittery
ropinirole		True	1.7094939999999998	Not found	False	[]		feeling of relaxation
ropinirole		True	1.881205	Not found	False	[]		hangover
ropinirole		True	1.310284	Not found	False	[]		peripheral coldness
ropinirole		True	1.369881	Not found	False	[]		sensation of foreign body
ropinirole		True	1.113439	Not found	False	[]		gait inability
ropinirole		True	5.4837	Not found	False	[]		parkinsonian gait
ropinirole		True	1.20435	Not found	False	[]		condition aggravated
ropinirole		True	1.328607	Not found	False	[]		mobility decreased
ropinirole		True	4.134033	Not found	False	[]		multimorbidity
ropinirole		True	3.371731	Not found	False	[]		performance status decreased
ropinirole		True	2.1786700000000003	Not found	False	[]		premature ageing
ropinirole		True	1.061359	Not found	False	[]		swelling
ropinirole		True	8.58582	Not found	False	[]		polyserositis
ropinirole		True	3.7753	Not found	False	[]		soft tissue inflammation
ropinirole		True	8.58582	Not found	False	[]		leukoplakia
ropinirole		True	2.1786700000000003	Not found	False	[]		mucosal ulceration
ropinirole		True	5.753854	Not found	False	[]		post-traumatic pain
ropinirole		True	3.1634	Not found	False	[]		product name confusion
ropinirole		True	1.394216	Not found	False	[]		fibrosis
ropinirole		True	1.225469	Not found	False	[]		fat necrosis
ropinirole		True	1.555232	Not found	False	[]		atrophy
ropinirole		True	2.666739	Not found	False	[]		bile duct stenosis
ropinirole		True	8.58582	Not found	False	[]		biliary cyst
ropinirole		True	8.58582	Not found	False	[]		gallbladder rupture
ropinirole		True	1.183729	Not found	False	[]		jaundice cholestatic
ropinirole		True	3.7753	Not found	False	[]		traumatic liver injury
ropinirole		True	5.753854	Not found	False	[]		chronic hepatic failure
ropinirole		True	1.7094939999999998	Not found	False	[]		coma hepatic
ropinirole		True	2.1786700000000003	Not found	False	[]		hepatic infarction
ropinirole		True	1.38201	Not found	False	[]		hepatic vein thrombosis
ropinirole		True	1.02438	Not found	False	[]		hepatitis
ropinirole		True	8.58582	Not found	False	[]		allergy to plants
ropinirole		True	3.7753	Not found	False	[]		pruritus allergic
ropinirole		True	2.666739	Not found	False	[]		allergy to chemicals
ropinirole		True	2.1786700000000003	Not found	False	[]		reaction to preservatives
ropinirole		True	1.693105	Not found	False	[]		lupus-like syndrome
ropinirole		True	1.45796	Not found	False	[]		systemic lupus erythematosus
ropinirole		True	1.38201	Not found	False	[]		systemic lupus erythematosus rash
ropinirole		True	1.38201	Not found	False	[]		dermatitis herpetiformis
ropinirole		True	1.434858	Not found	False	[]		sarcoidosis
ropinirole		True	3.7753	Not found	False	[]		lung transplant rejection
ropinirole		True	1.464559	Not found	False	[]		vasculitis
ropinirole		True	2.341796	Not found	False	[]		actinomycosis
ropinirole		True	8.58582	Not found	False	[]		cellulitis gangrenous
ropinirole		True	3.7753	Not found	False	[]		citrobacter infection
ropinirole		True	1.7094939999999998	Not found	False	[]		meningitis bacterial
ropinirole		True	9.183565	Not found	False	[]		bacterial vulvovaginitis
ropinirole		True	1.359308	Not found	False	[]		lyme disease
ropinirole		True	2.1786700000000003	Not found	False	[]		clostridial sepsis
ropinirole		True	4.134033	Not found	False	[]		serratia infection
ropinirole		True	1.17335	Not found	False	[]		staphylococcal infection
ropinirole		True	2.055419	Not found	False	[]		staphylococcal skin infection
ropinirole		True	3.7753	Not found	False	[]		pneumococcal infection
ropinirole		True	8.58582	Not found	False	[]		septic arthritis streptococcal
ropinirole		True	1.430926	Not found	False	[]		onychomycosis
ropinirole		True	8.58582	Not found	False	[]		oropharyngitis fungal
ropinirole		True	2.1786700000000003	Not found	False	[]		sinusitis fungal
ropinirole		True	5.753854	Not found	False	[]		wound infection fungal
ropinirole		True	2.1786700000000003	Not found	False	[]		dermatophytosis
ropinirole		True	2.076009	Not found	False	[]		osteomyelitis chronic
ropinirole		True	3.1634	Not found	False	[]		breast abscess
ropinirole		True	9.000051	Not found	False	[]		spinal cord infection
ropinirole		True	3.7753	Not found	False	[]		groin abscess
ropinirole		True	1.38201	Not found	False	[]		toxic shock syndrome
ropinirole		True	3.7753	Not found	False	[]		burn infection
ropinirole		True	5.269772	Not found	False	[]		latent tuberculosis
ropinirole		True	2.000101	Not found	False	[]		tuberculosis
ropinirole		True	2.1786700000000003	Not found	False	[]		pneumonia cytomegaloviral
ropinirole		True	8.58582	Not found	False	[]		molluscum contagiosum
ropinirole		True	2.1786700000000003	Not found	False	[]		papilloma viral infection
ropinirole		True	3.7753	Not found	False	[]		jc virus infection
ropinirole		True	8.58582	Not found	False	[]		pneumonia pseudomonal
ropinirole		True	3.1634	Not found	False	[]		avulsion fracture
ropinirole		True	3.1634	Not found	False	[]		pseudarthrosis
ropinirole		True	1.430235	Not found	False	[]		ligament sprain
ropinirole		True	5.4837	Not found	False	[]		limb crushing injury
ropinirole		True	1.225826	Not found	False	[]		fibula fracture
ropinirole		True	1.345778	Not found	False	[]		hip fracture
ropinirole		True	1.474551	Not found	False	[]		tibia fracture
ropinirole		True	8.58582	Not found	False	[]		ilium fracture
ropinirole		True	2.689705	Not found	False	[]		skull fracture
ropinirole		True	1.440549	Not found	False	[]		dislocation of vertebra
ropinirole		True	1.359308	Not found	False	[]		fractured coccyx
ropinirole		True	5.087587	Not found	False	[]		fractured sacrum
ropinirole		True	2.0302830000000003	Not found	False	[]		lumbar vertebral fracture
ropinirole		True	1.227869	Not found	False	[]		rib fracture
ropinirole		True	1.181628	Not found	False	[]		clavicle fracture
ropinirole		True	1.440549	Not found	False	[]		forearm fracture
ropinirole		True	3.1634	Not found	False	[]		scapula fracture
ropinirole		True	18.7753	Not found	False	[]		gas poisoning
ropinirole		True	3.7753	Not found	False	[]		aortic injury
ropinirole		True	1.38201	Not found	False	[]		brain contusion
ropinirole		True	8.58582	Not found	False	[]		post-traumatic amnestic disorder
ropinirole		True	2.076009	Not found	False	[]		chest injury
ropinirole		True	2.1786700000000003	Not found	False	[]		silicosis
ropinirole		True	8.58582	Not found	False	[]		sternal injury
ropinirole		True	1.38201	Not found	False	[]		iliotibial band syndrome
ropinirole		True	1.131073	Not found	False	[]		muscle injury
ropinirole		True	1.705206	Not found	False	[]		muscle rupture
ropinirole		True	1.124933	Not found	False	[]		nerve compression
ropinirole		True	2.1786700000000003	Not found	False	[]		crush injury
ropinirole		True	2.1786700000000003	Not found	False	[]		crush syndrome
ropinirole		True	3.1634	Not found	False	[]		eschar
ropinirole		True	1.005834	Not found	False	[]		injury
ropinirole		True	1.31058	Not found	False	[]		skin laceration
ropinirole		True	3.7753	Not found	False	[]		traumatic amputation
ropinirole		True	2.1786700000000003	Not found	False	[]		radial nerve injury
ropinirole		True	1.0065650000000002	Not found	False	[]		contusion
ropinirole		True	1.38201	Not found	False	[]		heat illness
ropinirole		True	2.002325	Not found	False	[]		product administration error
ropinirole		True	1.372144	Not found	False	[]		expired product administered
ropinirole		True	1.172442	Not found	False	[]		inappropriate schedule of product administration
ropinirole		True	2.262327	Not found	False	[]		wrong product administered
ropinirole		True	2.633658	Not found	False	[]		product dispensing error
ropinirole		True	3.320011	Not found	False	[]		intercepted product dispensing error
ropinirole		True	3.595718	Not found	False	[]		intercepted medication error
ropinirole		True	1.195135	Not found	False	[]		medication error
ropinirole		True	14.087184	Not found	False	[]		labelled drug-disease interaction medication error
ropinirole		True	1.440549	Not found	False	[]		vascular graft occlusion
ropinirole		True	8.58582	Not found	False	[]		tracheomalacia
ropinirole		True	1.38201	Not found	False	[]		delayed engraftment
ropinirole		True	1.7094939999999998	Not found	False	[]		incision site haemorrhage
ropinirole		True	2.1786700000000003	Not found	False	[]		shunt occlusion
ropinirole		True	8.58582	Not found	False	[]		bladder perforation
ropinirole		True	18.7753	Not found	False	[]		vaccination complication
ropinirole		True	1.440549	Not found	False	[]		wrong patient received product
ropinirole		True	3.7753	Not found	False	[]		therapeutic product cross-reactivity
ropinirole		True	5.704604000000001	Not found	False	[]		bulimia nervosa
ropinirole		True	2.160956	Not found	False	[]		eating disorder
ropinirole		True	4.068516000000001	Not found	False	[]		food craving
ropinirole		True	8.58582	Not found	False	[]		salt craving
ropinirole		True	2.689705	Not found	False	[]		feeding disorder
ropinirole		True	1.220464	Not found	False	[]		overweight
ropinirole		True	1.149385	Not found	False	[]		weight fluctuation
ropinirole		True	2.1786700000000003	Not found	False	[]		chronic kidney disease-mineral and bone disorder
ropinirole		True	18.7753	Not found	False	[]		calcification metastatic
ropinirole		True	4.38771	Not found	False	[]		chondrocalcinosis pyrophosphate
ropinirole		True	28.84534	Not found	False	[]		dystrophic calcification
ropinirole		True	18.7753	Not found	False	[]		magnesium deficiency
ropinirole		True	1.38201	Not found	False	[]		electrolyte depletion
ropinirole		True	3.1634	Not found	False	[]		polydipsia psychogenic
ropinirole		True	1.365089	Not found	False	[]		iron deficiency
ropinirole		True	2.1709940000000003	Not found	False	[]		dyslipidaemia
ropinirole		True	2.086473	Not found	False	[]		metabolic encephalopathy
ropinirole		True	18.7753	Not found	False	[]		hyperhomocysteinaemia
ropinirole		True	2.516895	Not found	False	[]		folate deficiency
ropinirole		True	2.1786700000000003	Not found	False	[]		bone formation increased
ropinirole		True	1.0615770000000002	Not found	False	[]		osteosclerosis
ropinirole		True	2.1786700000000003	Not found	False	[]		metatarsalgia
ropinirole		True	3.7753	Not found	False	[]		articular calcification
ropinirole		True	2.666739	Not found	False	[]		chondromalacia
ropinirole		True	1.555232	Not found	False	[]		facet joint syndrome
ropinirole		True	3.7753	Not found	False	[]		hypermobility syndrome
ropinirole		True	3.595718	Not found	False	[]		joint destruction
ropinirole		True	2.666739	Not found	False	[]		joint instability
ropinirole		True	8.58582	Not found	False	[]		periarticular disorder
ropinirole		True	3.1634	Not found	False	[]		joint warmth
ropinirole		True	4.45237	Not found	False	[]		cervicobrachial syndrome
ropinirole		True	1.38201	Not found	False	[]		nodal osteoarthritis
ropinirole		True	1.069489	Not found	False	[]		spinal osteoarthritis
ropinirole		True	2.1786700000000003	Not found	False	[]		spondyloarthropathy
ropinirole		True	8.58582	Not found	False	[]		myokymia
ropinirole		True	8.58582	Not found	False	[]		myosclerosis
ropinirole		True	1.7094939999999998	Not found	False	[]		neuromyopathy
ropinirole		True	13.285449	Not found	False	[]		periodic limb movement disorder
ropinirole		True	1.7709970000000002	Not found	False	[]		cogwheel rigidity
ropinirole		True	8.58582	Not found	False	[]		stiff person syndrome
ropinirole		True	1.172323	Not found	False	[]		myopathy
ropinirole		True	8.58582	Not found	False	[]		intervertebral disc calcification
ropinirole		True	1.126702	Not found	False	[]		kyphosis
ropinirole		True	1.219344	Not found	False	[]		lumbar spinal stenosis
ropinirole		True	1.691326	Not found	False	[]		scoliosis
ropinirole		True	1.041313	Not found	False	[]		spinal stenosis
ropinirole		True	1.001468	Not found	False	[]		spondylolisthesis
ropinirole		True	8.58582	Not found	False	[]		hip deformity
ropinirole		True	8.58582	Not found	False	[]		dactylitis
ropinirole		True	1.162588	Not found	False	[]		musculoskeletal chest pain
ropinirole		True	1.7094939999999998	Not found	False	[]		nodule
ropinirole		True	1.903236	Not found	False	[]		posture abnormal
ropinirole		True	8.58582	Not found	False	[]		sclerodactylia
ropinirole		True	2.1786700000000003	Not found	False	[]		soft tissue haemorrhage
ropinirole		True	3.7753	Not found	False	[]		metastases to neck
ropinirole		True	1.126702	Not found	False	[]		metastases to spine
ropinirole		True	1.100046	Not found	False	[]		synovial cyst
ropinirole		True	2.1786700000000003	Not found	False	[]		vertebral osteophyte
ropinirole		True	2.1786700000000003	Not found	False	[]		intervertebral disc annular tear
ropinirole		True	8.58582	Not found	False	[]		keratoacanthoma
ropinirole		True	1.38201	Not found	False	[]		metastases to meninges
ropinirole		True	3.7753	Not found	False	[]		metastases to pleura
ropinirole		True	1.38201	Not found	False	[]		metastases to skin
ropinirole		True	8.58582	Not found	False	[]		metastases to the mediastinum
ropinirole		True	6.736304	Not found	False	[]		head and neck cancer
ropinirole		True	1.183729	Not found	False	[]		metastatic neoplasm
ropinirole		True	1.38201	Not found	False	[]		cancer pain
ropinirole		True	2.1786700000000003	Not found	False	[]		brain cancer metastatic
ropinirole		True	2.290282	Not found	False	[]		meningioma
ropinirole		True	5.753854	Not found	False	[]		transitional cell carcinoma
ropinirole		True	2.1786700000000003	Not found	False	[]		cervical polyp
ropinirole		True	8.58582	Not found	False	[]		ovarian germ cell teratoma benign
ropinirole		True	8.58582	Not found	False	[]		bartholin's cyst
ropinirole		True	2.076009	Not found	False	[]		prostate cancer metastatic
ropinirole		True	8.58582	Not found	False	[]		paranasal cyst
ropinirole		True	8.58582	Not found	False	[]		lung adenocarcinoma
ropinirole		True	8.58582	Not found	False	[]		non-small cell lung cancer stage iiib
ropinirole		True	1.854581	Not found	False	[]		neoplasm skin
ropinirole		True	3.7753	Not found	False	[]		carotid artery dissection
ropinirole		True	1.38201	Not found	False	[]		brain stem stroke
ropinirole		True	1.7094939999999998	Not found	False	[]		cerebellar haematoma
ropinirole		True	2.629699	Not found	False	[]		cerebral haematoma
ropinirole		True	1.7094939999999998	Not found	False	[]		vertebral artery occlusion
ropinirole		True	1.419409	Not found	False	[]		carotid artery stenosis
ropinirole		True	1.38201	Not found	False	[]		hyposmia
ropinirole		True	1.04954	Not found	False	[]		progressive multiple sclerosis
ropinirole		True	1.38201	Not found	False	[]		vascular headache
ropinirole		True	1.38201	Not found	False	[]		brain compression
ropinirole		True	2.341796	Not found	False	[]		dementia with lewy bodies
ropinirole		True	78.93939	Not found	False	[]		progressive supranuclear palsy
ropinirole		True	3.1634	Not found	False	[]		cognitive disorder
ropinirole		True	3.074924	Not found	False	[]		judgement impaired
ropinirole		True	1.156194	Not found	False	[]		mental impairment
ropinirole		True	1.430235	Not found	False	[]		chorea
ropinirole		True	1.146142	Not found	False	[]		akathisia
ropinirole		True	5.363263	Not found	False	[]		akinesia
ropinirole		True	2.1786700000000003	Not found	False	[]		fumbling
ropinirole		True	8.58582	Not found	False	[]		meige's syndrome
ropinirole		True	1.800523	Not found	False	[]		movement disorder
ropinirole		True	2.085999	Not found	False	[]		psychomotor hyperactivity
ropinirole		True	1.328576	Not found	False	[]		dystonia
ropinirole		True	1.440549	Not found	False	[]		oromandibular dystonia
ropinirole		True	3.517059	Not found	False	[]		pleurothotonus
ropinirole		True	1.38201	Not found	False	[]		locked-in syndrome
ropinirole		True	2.351354	Not found	False	[]		monoplegia
ropinirole		True	1.1974870000000002	Not found	False	[]		paraparesis
ropinirole		True	3.7753	Not found	False	[]		postictal paralysis
ropinirole		True	4.292965	Not found	False	[]		quadriparesis
ropinirole		True	1.38201	Not found	False	[]		supranuclear palsy
ropinirole		True	21.105472	Not found	False	[]		dopamine dysregulation syndrome
ropinirole		True	16.806754	Not found	False	[]		freezing phenomenon
ropinirole		True	5.578483	Not found	False	[]		reduced facial expression
ropinirole		True	8.398913	Not found	False	[]		on and off phenomenon
ropinirole		True	22.643308	Not found	False	[]		parkinsonian crisis
ropinirole		True	3.320011	Not found	False	[]		head titubation
ropinirole		True	3.1634	Not found	False	[]		intention tremor
ropinirole		True	2.3725	Not found	False	[]		hyporeflexia
ropinirole		True	1.699228	Not found	False	[]		dysstasia
ropinirole		True	1.38201	Not found	False	[]		agraphia
ropinirole		True	1.274716	Not found	False	[]		apraxia
ropinirole		True	1.529483	Not found	False	[]		dysgraphia
ropinirole		True	2.076009	Not found	False	[]		dyslexia
ropinirole		True	8.58582	Not found	False	[]		neurologic neglect syndrome
ropinirole		True	2.1786700000000003	Not found	False	[]		brain stem syndrome
ropinirole		True	1.0873560000000002	Not found	False	[]		central nervous system lesion
ropinirole		True	2.235643	Not found	False	[]		motor dysfunction
ropinirole		True	4.134033	Not found	False	[]		multiple system atrophy
ropinirole		True	1.38201	Not found	False	[]		nerve degeneration
ropinirole		True	2.017496	Not found	False	[]		drooling
ropinirole		True	2.6127510000000003	Not found	False	[]		grimacing
ropinirole		True	1.298485	Not found	False	[]		neurological symptom
ropinirole		True	1.810602	Not found	False	[]		personality change
ropinirole		True	2.01503	Not found	False	[]		restlessness
ropinirole		True	1.577928	Not found	False	[]		tic
ropinirole		True	8.58582	Not found	False	[]		dysaesthesia pharynx
ropinirole		True	3.196943	Not found	False	[]		formication
ropinirole		True	8.58582	Not found	False	[]		tinel's sign
ropinirole		True	8.58582	Not found	False	[]		intercostal neuralgia
ropinirole		True	1.1594319999999998	Not found	False	[]		dysarthria
ropinirole		True	1.440549	Not found	False	[]		dyslalia
ropinirole		True	1.972717	Not found	False	[]		incoherent
ropinirole		True	1.316623	Not found	False	[]		logorrhoea
ropinirole		True	5.753854	Not found	False	[]		hypotonic urinary bladder
ropinirole		True	1.225469	Not found	False	[]		drop attacks
ropinirole		True	12.569604	Not found	False	[]		peripheral nerve lesion
ropinirole		True	2.1786700000000003	Not found	False	[]		radial nerve palsy
ropinirole		True	14.087184	Not found	False	[]		axonal neuropathy
ropinirole		True	5.753854	Not found	False	[]		thoracic outlet syndrome
ropinirole		True	1.131073	Not found	False	[]		focal dyscognitive seizures
ropinirole		True	1.04954	Not found	False	[]		simple partial seizures
ropinirole		True	1.225469	Not found	False	[]		clonic convulsion
ropinirole		True	1.38201	Not found	False	[]		convulsive threshold lowered
ropinirole		True	8.58582	Not found	False	[]		loss of dreaming
ropinirole		True	1.38201	Not found	False	[]		sleep paralysis
ropinirole		True	2.077542	Not found	False	[]		sleep talking
ropinirole		True	1.091846	Not found	False	[]		initial insomnia
ropinirole		True	1.289987	Not found	False	[]		middle insomnia
ropinirole		True	1.854581	Not found	False	[]		circadian rhythm sleep disorder
ropinirole		True	3.470165	Not found	False	[]		narcolepsy
ropinirole		True	3.7753	Not found	False	[]		dyssomnia
ropinirole		True	2.235856	Not found	False	[]		poor quality sleep
ropinirole		True	1.7094939999999998	Not found	False	[]		rapid eye movements sleep abnormal
ropinirole		True	4.134033	Not found	False	[]		myelopathy
ropinirole		True	1.489584	Not found	False	[]		neurogenic bladder
ropinirole		True	1.440549	Not found	False	[]		cerebral ventricle dilatation
ropinirole		True	18.7753	Not found	False	[]		cerebrosclerosis
ropinirole		True	2.055419	Not found	False	[]		encephalomalacia
ropinirole		True	2.505236	Not found	False	[]		abortion missed
ropinirole		True	3.1634	Not found	False	[]		pregnancy on oral contraceptive
ropinirole		True	2.666739	Not found	False	[]		adjustment disorder
ropinirole		True	5.269772	Not found	False	[]		grief reaction
ropinirole		True	1.896458	Not found	False	[]		fear
ropinirole		True	2.272355	Not found	False	[]		phobia
ropinirole		True	2.1786700000000003	Not found	False	[]		phobia of driving
ropinirole		True	4.144146	Not found	False	[]		obsessive thoughts
ropinirole		True	5.520230000000001	Not found	False	[]		obsessive-compulsive disorder
ropinirole		True	1.38201	Not found	False	[]		automatism
ropinirole		True	2.1786700000000003	Not found	False	[]		oppositional defiant disorder
ropinirole		True	8.58582	Not found	False	[]		change in sustained attention
ropinirole		True	3.634474	Not found	False	[]		daydreaming
ropinirole		True	1.0615770000000002	Not found	False	[]		reading disorder
ropinirole		True	1.220464	Not found	False	[]		communication disorder
ropinirole		True	3.7753	Not found	False	[]		pseudodementia
ropinirole		True	6.143879	Not found	False	[]		feeling guilty
ropinirole		True	1.511898	Not found	False	[]		feeling of despair
ropinirole		True	3.394167	Not found	False	[]		feelings of worthlessness
ropinirole		True	1.219344	Not found	False	[]		dissociation
ropinirole		True	9.000051	Not found	False	[]		dissociative amnesia
ropinirole		True	28.84534	Not found	False	[]		dissociative identity disorder
ropinirole		True	5.728535	Not found	False	[]		jealous delusion
ropinirole		True	8.828774000000001	Not found	False	[]		persecutory delusion
ropinirole		True	3.843599	Not found	False	[]		somatic delusion
ropinirole		True	1.526115	Not found	False	[]		hallucination, auditory
ropinirole		True	3.595718	Not found	False	[]		hallucination, olfactory
ropinirole		True	3.247521	Not found	False	[]		hallucination, visual
ropinirole		True	2.813594	Not found	False	[]		hallucinations, mixed
ropinirole		True	3.7753	Not found	False	[]		confabulation
ropinirole		True	8.58582	Not found	False	[]		ideas of reference
ropinirole		True	9.000051	Not found	False	[]		self-induced vomiting
ropinirole		True	3.51999	Not found	False	[]		binge eating
ropinirole		True	2.055419	Not found	False	[]		food aversion
ropinirole		True	2.1786700000000003	Not found	False	[]		compulsive hoarding
ropinirole		True	6.388664	Not found	False	[]		compulsive shopping
ropinirole		True	7.329255	Not found	False	[]		dermatillomania
ropinirole		True	12.042642	Not found	False	[]		impulse-control disorder
ropinirole		True	6.811523	Not found	False	[]		impulsive behaviour
ropinirole		True	19.134033	Not found	False	[]		kleptomania
ropinirole		True	1.225469	Not found	False	[]		bipolar ii disorder
ropinirole		True	9.000051	Not found	False	[]		cyclothymic disorder
ropinirole		True	2.781771	Not found	False	[]		hypomania
ropinirole		True	6.736304	Not found	False	[]		blunted affect
ropinirole		True	2.127458	Not found	False	[]		dysphoria
ropinirole		True	1.114815	Not found	False	[]		emotional disorder
ropinirole		True	1.101143	Not found	False	[]		emotional distress
ropinirole		True	1.366438	Not found	False	[]		frustration tolerance decreased
ropinirole		True	1.667256	Not found	False	[]		moaning
ropinirole		True	1.48494	Not found	False	[]		mood altered
ropinirole		True	1.008448	Not found	False	[]		affective disorder
ropinirole		True	2.076009	Not found	False	[]		laziness
ropinirole		True	5.753854	Not found	False	[]		mood disorder due to a general medical condition
ropinirole		True	1.941073	Not found	False	[]		antisocial behaviour
ropinirole		True	3.443568	Not found	False	[]		disinhibition
ropinirole		True	1.365089	Not found	False	[]		disturbance in social behaviour
ropinirole		True	4.292965	Not found	False	[]		grandiosity
ropinirole		True	2.81703	Not found	False	[]		impatience
ropinirole		True	1.38201	Not found	False	[]		indifference
ropinirole		True	3.7753	Not found	False	[]		inferiority complex
ropinirole		True	1.641325	Not found	False	[]		social avoidant behaviour
ropinirole		True	1.225469	Not found	False	[]		suspiciousness
ropinirole		True	2.18422	Not found	False	[]		violence-related symptom
ropinirole		True	3.797864	Not found	False	[]		self esteem decreased
ropinirole		True	9.500101	Not found	False	[]		obsessive-compulsive personality disorder
ropinirole		True	8.58582	Not found	False	[]		antisocial personality disorder
ropinirole		True	2.1981717	Not found	False	[]		abnormal behaviour
ropinirole		True	1.111062	Not found	False	[]		hyperventilation
ropinirole		True	1.183729	Not found	False	[]		impaired self-care
ropinirole		True	1.7094939999999998	Not found	False	[]		psychiatric decompensation
ropinirole		True	1.31058	Not found	False	[]		psychiatric symptom
ropinirole		True	3.595718	Not found	False	[]		trance
ropinirole		True	1.0246339999999998	Not found	False	[]		enuresis
ropinirole		True	1.693967	Not found	False	[]		alcohol abuse
ropinirole		True	2.1786700000000003	Not found	False	[]		alcohol problem
ropinirole		True	2.403192	Not found	False	[]		dependence
ropinirole		True	9.000051	Not found	False	[]		substance dependence
ropinirole		True	8.58582	Not found	False	[]		delusional disorder, jealous type
ropinirole		True	2.505236	Not found	False	[]		delusional disorder, persecutory type
ropinirole		True	3.094199	Not found	False	[]		acute psychosis
ropinirole		True	2.1786700000000003	Not found	False	[]		psychotic disorder due to a general medical condition
ropinirole		True	2.1786700000000003	Not found	False	[]		schizophreniform disorder
ropinirole		True	8.58582	Not found	False	[]		schizophrenia
ropinirole		True	4.134033	Not found	False	[]		female orgasmic disorder
ropinirole		True	48.9046	Not found	False	[]		exhibitionism
ropinirole		True	5.753854	Not found	False	[]		paedophilia
ropinirole		True	2.516895	Not found	False	[]		paraphilia
ropinirole		True	9.000051	Not found	False	[]		transvestism
ropinirole		True	28.84534	Not found	False	[]		voyeurism
ropinirole		True	8.58582	Not found	False	[]		gender dysphoria
ropinirole		True	11.062776	Not found	False	[]		compulsive sexual behaviour
ropinirole		True	6.736304	Not found	False	[]		excessive masturbation
ropinirole		True	98.95124	Not found	False	[]		excessive sexual fantasies
ropinirole		True	1.404731	Not found	False	[]		sexual dysfunction
ropinirole		True	9.000051	Not found	False	[]		hypnagogic hallucination
ropinirole		True	33.640402	Found	False	[]	sleep attacks	sleep attacks
ropinirole		True	2.055419	Not found	False	[]		parasomnia
ropinirole		True	9.000051	Not found	False	[]		somatic symptom disorder
ropinirole		True	8.58582	Not found	False	[]		bladder fibrosis
ropinirole		True	1.38201	Not found	False	[]		urinary tract inflammation
ropinirole		True	8.58582	Not found	False	[]		focal segmental glomerulosclerosis
ropinirole		True	1.38201	Not found	False	[]		glomerulonephritis minimal lesion
ropinirole		True	1.272547	Not found	False	[]		nephrosclerosis
ropinirole		True	8.58582	Not found	False	[]		renal artery arteriosclerosis
ropinirole		True	1.440549	Not found	False	[]		urethral haemorrhage
ropinirole		True	3.7753	Not found	False	[]		urethritis noninfective
ropinirole		True	3.7753	Not found	False	[]		bladder irritation
ropinirole		True	1.968621	Not found	False	[]		micturition urgency
ropinirole		True	8.58582	Not found	False	[]		choluria
ropinirole		True	1.854581	Not found	False	[]		ureterolithiasis
ropinirole		True	8.58582	Not found	False	[]		breast disorder male
ropinirole		True	8.58582	Not found	False	[]		mastoptosis
ropinirole		True	1.225469	Not found	False	[]		breast discomfort
ropinirole		True	1.38201	Not found	False	[]		breast induration
ropinirole		True	3.050539	Not found	False	[]		atrophic vulvovaginitis
ropinirole		True	8.58582	Not found	False	[]		penile oedema
ropinirole		True	1.138566	Not found	False	[]		penile pain
ropinirole		True	2.516895	Not found	False	[]		scrotal swelling
ropinirole		True	2.055419	Not found	False	[]		lichen sclerosus
ropinirole		True	3.843599	Not found	False	[]		genital rash
ropinirole		True	1.04954	Not found	False	[]		ejaculation delayed
ropinirole		True	3.7753	Not found	False	[]		pelvic congestion
ropinirole		True	8.58582	Not found	False	[]		uterine atony
ropinirole		True	1.225469	Not found	False	[]		vaginal disorder
ropinirole		True	1.38201	Not found	False	[]		vaginal dysplasia
ropinirole		True	1.6205860000000003	Not found	False	[]		vulvovaginal pruritus
ropinirole		True	1.245927	Not found	False	[]		bronchial hyperreactivity
ropinirole		True	2.516895	Not found	False	[]		diffuse alveolar damage
ropinirole		True	2.1786700000000003	Not found	False	[]		pulmonary calcification
ropinirole		True	1.556832	Not found	False	[]		pulmonary fibrosis
ropinirole		True	3.7753	Not found	False	[]		chylothorax
ropinirole		True	2.1786700000000003	Not found	False	[]		pulmonary vascular disorder
ropinirole		True	8.58582	Not found	False	[]		respiratory gas exchange disorder
ropinirole		True	2.516895	Not found	False	[]		sputum retention
ropinirole		True	4.134033	Not found	False	[]		increased bronchial secretion
ropinirole		True	1.018763	Not found	False	[]		acute respiratory failure
ropinirole		True	1.889202	Not found	False	[]		pulmonary mass
ropinirole		True	1.292821	Not found	False	[]		snoring
ropinirole		True	3.517059	Not found	False	[]		upper respiratory tract congestion
ropinirole		True	3.7753	Not found	False	[]		nasal inflammation
ropinirole		True	8.58582	Not found	False	[]		vasomotor rhinitis
ropinirole		True	1.181628	Not found	False	[]		nasal dryness
ropinirole		True	1.667256	Not found	False	[]		nasal oedema
ropinirole		True	4.134033	Not found	False	[]		nasal septum disorder
ropinirole		True	1.434858	Not found	False	[]		paranasal sinus hypersecretion
ropinirole		True	2.055419	Not found	False	[]		pharyngeal inflammation
ropinirole		True	1.7094939999999998	Not found	False	[]		tonsillar hypertrophy
ropinirole		True	1.325253	Not found	False	[]		scab
ropinirole		True	1.359308	Not found	False	[]		skin fibrosis
ropinirole		True	1.0246339999999998	Not found	False	[]		skin induration
ropinirole		True	1.050739	Not found	False	[]		skin tightness
ropinirole		True	5.753854	Not found	False	[]		transient acantholytic dermatosis
ropinirole		True	2.055419	Not found	False	[]		perivascular dermatitis
ropinirole		True	2.666739	Not found	False	[]		stasis dermatitis
ropinirole		True	3.408477	Not found	False	[]		palmar erythema
ropinirole		True	3.7753	Not found	False	[]		photodermatosis
ropinirole		True	1.593814	Not found	False	[]		decubitus ulcer
ropinirole		True	1.3744809999999998	Not found	False	[]		skin hyperpigmentation
ropinirole		True	2.516895	Not found	False	[]		skin mass
ropinirole		True	8.58582	Not found	False	[]		varicose ulceration
ropinirole		True	3.7753	Not found	False	[]		nail discomfort
ropinirole		True	2.1786700000000003	Not found	False	[]		nail dystrophy
ropinirole		True	14.087184	Not found	False	[]		nail growth abnormal
ropinirole		True	19.134033	Not found	False	[]		onychalgia
ropinirole		True	6.736304	Not found	False	[]		onycholysis
ropinirole		True	3.073071	Not found	False	[]		piloerection
ropinirole		True	1.0615770000000002	Not found	False	[]		haemorrhage subcutaneous
ropinirole		True	2.127458	Not found	False	[]		skin haemorrhage
ropinirole		True	1.38201	Not found	False	[]		capillary fragility
ropinirole		True	1.667256	Not found	False	[]		skin oedema
ropinirole		True	5.269772	Not found	False	[]		erythromelalgia
ropinirole		True	3.7753	Not found	False	[]		lividity
ropinirole		True	28.84534	Not found	False	[]		dermatitis psoriasiform
ropinirole		True	1.440549	Not found	False	[]		venous stenosis
ropinirole		True	1.225469	Not found	False	[]		peripheral artery occlusion
ropinirole		True	3.7753	Not found	False	[]		peripheral artery stenosis
ropinirole		True	1.084351	Not found	False	[]		raynaud's phenomenon
ropinirole		True	5.673556	Not found	False	[]		labile blood pressure
ropinirole		True	2.1786700000000003	Not found	False	[]		aortic thrombosis
ropinirole		True	1.9137	Not found	False	[]		venous thrombosis
ropinirole		True	8.58582	Not found	False	[]		axillary vein thrombosis
ropinirole		True	3.7753	Not found	False	[]		arterial disorder
ropinirole		True	18.7753	Not found	False	[]		phlebolith
ropinirole		True	1.50673	Not found	False	[]		poor venous access
ropinirole		True	2.689705	Not found	False	[]		vascular calcification
ropinirole		True	1.005344	Not found	False	[]		peripheral vascular disorder
ropinirole		True	2.611931	Not found	False	[]		aortic arteriosclerosis
ropinirole		True	3.7753	Not found	False	[]		peripheral venous disease
ropinirole		True	1.941073	Not found	False	[]		thrombocytosis
ropinirole		True	2.1786700000000003	Not found	False	[]		metastatic lymphoma
ropinirole		True	3.7753	Not found	False	[]		cystoid macular oedema
ropinirole		True	1.38201	Not found	False	[]		eye colour change
ropinirole		True	1.38201	Not found	False	[]		oesophageal motility disorder
ropinirole		True	3.7753	Not found	False	[]		macular fibrosis
ropinirole		True	8.58582	Not found	False	[]		abscess sterile
ropinirole		True	19.38771	Not found	False	[]		parkinsonism hyperpyrexia syndrome
ropinirole		True	2.1786700000000003	Not found	False	[]		skin wound
ropinirole		True	8.58582	Not found	False	[]		mycobacterium chelonae infection
ropinirole		True	2.516895	Not found	False	[]		substance-induced psychotic disorder
ropinirole		True	3.7753	Not found	False	[]		superior vena cava syndrome
ropinirole		True	4.134033	Not found	False	[]		psychogenic seizure
ropinirole		True	3.7753	Not found	False	[]		penile curvature
ropinirole		True	1.38201	Not found	False	[]		vulvovaginal erythema
ropinirole		True	3.7753	Not found	False	[]		vulvovaginal swelling
ropinirole		True	8.58582	Not found	False	[]		respiratory tract oedema
ropinirole		True	2.272355	Not found	False	[]		cerebral small vessel ischaemic disease
ropinirole		True	4.134033	Not found	False	[]		resting tremor
ropinirole		True	2.1786700000000003	Not found	False	[]		exostosis of jaw
ropinirole		True	1.126702	Not found	False	[]		vertebral foraminal stenosis
ropinirole		True	2.1786700000000003	Not found	False	[]		dropped head syndrome
ropinirole		True	1.440549	Not found	False	[]		facial asymmetry
ropinirole		True	3.595718	Not found	False	[]		camptocormia
ropinirole		True	2.1786700000000003	Not found	False	[]		dysplastic naevus
ropinirole		True	3.7753	Not found	False	[]		rectal adenocarcinoma
ropinirole		True	1.38201	Not found	False	[]		adenocarcinoma of colon
ropinirole		True	3.1634	Not found	False	[]		hepatocellular carcinoma
ropinirole		True	2.055419	Not found	False	[]		eye contusion
ropinirole		True	8.58582	Not found	False	[]		squamous cell carcinoma of lung
ropinirole		True	3.7753	Not found	False	[]		small cell lung cancer
ropinirole		True	8.58582	Not found	False	[]		defect conduction intraventricular
ropinirole		True	2.1786700000000003	Not found	False	[]		miliaria
ropinirole		True	8.58582	Not found	False	[]		catheter site extravasation
ropinirole		True	4.292965	Not found	False	[]		incorrect dosage administered
ropinirole		True	3.7753	Not found	False	[]		noninfective gingivitis
tetrazepam		True	8.58614	Not found	False	[]		anaemia vitamin b12 deficiency
tetrazepam		True	18.77566	Not found	False	[]		anaemia megaloblastic
tetrazepam		True	5.754341999999999	Not found	False	[]		anaemia postoperative
tetrazepam		True	9.18411	Not found	False	[]		bicytopenia
tetrazepam		True	9.18411	Not found	False	[]		bone marrow failure
tetrazepam		True	18.77566	Not found	False	[]		bone marrow toxicity
tetrazepam		True	2.055974	Not found	False	[]		febrile bone marrow aplasia
tetrazepam		True	1.139277	Not found	False	[]		petechiae
tetrazepam		True	1.38241	Not found	False	[]		hypercoagulation
tetrazepam		True	3.163932	Not found	False	[]		thrombotic microangiopathy
tetrazepam		True	3.77566	Not found	False	[]		henoch-schonlein purpura
tetrazepam		True	3.204382	Not found	False	[]		purpura
tetrazepam		True	18.77566	Not found	False	[]		bone marrow disorder
tetrazepam		True	2.17906	Not found	False	[]		bone marrow oedema
tetrazepam		True	1.441118	Not found	False	[]		haemophagocytic lymphohistiocytosis
tetrazepam		True	4.134546	Not found	False	[]		autoimmune haemolytic anaemia
tetrazepam		True	1.0438550000000002	Not found	False	[]		hyperbilirubinaemia
tetrazepam		True	2.600129	Not found	False	[]		jaundice
tetrazepam		True	8.58614	Not found	False	[]		jaundice neonatal
tetrazepam		True	2.17906	Not found	False	[]		chronic lymphocytic leukaemia
tetrazepam		True	1.38241	Not found	False	[]		chronic myeloid leukaemia
tetrazepam		True	18.77566	Not found	False	[]		lymphocytic leukaemia
tetrazepam		True	1.139277	Not found	False	[]		lymphoma
tetrazepam		True	1.38241	Not found	False	[]		gammopathy
tetrazepam		True	9.000495	Not found	False	[]		thrombocytosis
tetrazepam		True	3.163932	Not found	False	[]		immune thrombocytopenic purpura
tetrazepam		True	1.441118	Not found	False	[]		thrombocytopenic purpura
tetrazepam		True	3.77566	Not found	False	[]		hepatosplenomegaly
tetrazepam		True	1.825912	Not found	False	[]		lymphadenopathy
tetrazepam		True	2.17906	Not found	False	[]		lymphadenopathy mediastinal
tetrazepam		True	1.441118	Not found	False	[]		splenomegaly
tetrazepam		True	3.77566	Not found	False	[]		eosinophilic granulomatosis with polyangiitis
tetrazepam		True	5.402482	Not found	False	[]		drug reaction with eosinophilia and systemic symptoms
tetrazepam		True	3.907085	Found	False	[]	eosinophilia	eosinophilia
tetrazepam		True	8.58614	Not found	False	[]		hypereosinophilic syndrome
tetrazepam		True	3.475379	Not found	False	[]		leukocytosis
tetrazepam		True	9.000495	Not found	False	[]		lymphocytic infiltration
tetrazepam		True	38.88241	Not found	False	[]		monocytosis
tetrazepam		True	9.18411	Not found	False	[]		neutrophilia
tetrazepam		True	2.620347	Not found	False	[]		leukopenia
tetrazepam		True	1.139277	Not found	False	[]		lymphopenia
tetrazepam		True	2.896612	Not found	False	[]		agranulocytosis
tetrazepam		True	1.220514	Not found	False	[]		febrile neutropenia
tetrazepam		True	2.026689	Not found	False	[]		neutropenia
tetrazepam		True	8.58614	Not found	False	[]		hypersensitivity vasculitis
tetrazepam		True	2.342472	Not found	False	[]		atrioventricular block
tetrazepam		True	2.667406	Not found	False	[]		atrioventricular block first degree
tetrazepam		True	2.17906	Not found	False	[]		bundle branch block
tetrazepam		True	1.2494	Not found	False	[]		arrhythmia
tetrazepam		True	2.17906	Not found	False	[]		bradyarrhythmia
tetrazepam		True	1.743726	Not found	False	[]		bradycardia
tetrazepam		True	15.937081	Not found	False	[]		bradycardia neonatal
tetrazepam		True	3.163932	Not found	False	[]		tachyarrhythmia
tetrazepam		True	1.660117	Not found	False	[]		tachycardia
tetrazepam		True	3.77566	Not found	False	[]		arrhythmia supraventricular
tetrazepam		True	18.77566	Not found	False	[]		cardiac fibrillation
tetrazepam		True	2.17906	Not found	False	[]		sudden cardiac death
tetrazepam		True	18.77566	Not found	False	[]		heart disease congenital
tetrazepam		True	4.134546	Not found	False	[]		hypertensive heart disease
tetrazepam		True	1.301227	Not found	False	[]		cyanosis
tetrazepam		True	2.291067	Not found	False	[]		aortic valve incompetence
tetrazepam		True	5.754341999999999	Not found	False	[]		aortic valve sclerosis
tetrazepam		True	1.18465	Not found	False	[]		mitral valve incompetence
tetrazepam		True	3.77566	Not found	False	[]		pulmonary valve incompetence
tetrazepam		True	39.210057	Not found	False	[]		transposition of the great vessels
tetrazepam		True	1.0438550000000002	Not found	False	[]		acute coronary syndrome
tetrazepam		True	1.226043	Not found	False	[]		angina unstable
tetrazepam		True	3.77566	Not found	False	[]		silent myocardial infarction
tetrazepam		True	9.18411	Not found	False	[]		endocarditis
tetrazepam		True	3.844339	Not found	False	[]		localised oedema
tetrazepam		True	1.453182	Not found	False	[]		cardiogenic shock
tetrazepam		True	1.360123	Not found	False	[]		pulmonary congestion
tetrazepam		True	6.736886	Not found	False	[]		right ventricular failure
tetrazepam		True	15.430781	Not found	False	[]		ventricular septal defect
tetrazepam		True	5.270381	Not found	False	[]		myocarditis
tetrazepam		True	9.000495	Not found	False	[]		syncope
tetrazepam		True	58.92033	Not found	False	[]		aplasia
tetrazepam		True	8.58614	Not found	False	[]		congenital gastric anomaly
tetrazepam		True	9.000495	Not found	False	[]		pyloric stenosis
tetrazepam		True	8.58614	Not found	False	[]		porphyria
tetrazepam		True	18.77566	Not found	False	[]		porphyria acute
tetrazepam		True	8.58614	Not found	False	[]		porphyria non-acute
tetrazepam		True	3.77566	Not found	False	[]		pierre robin syndrome
tetrazepam		True	7.329918	Not found	False	[]		talipes
tetrazepam		True	2.17906	Not found	False	[]		dysmorphism
tetrazepam		True	9.000495	Not found	False	[]		spina bifida
tetrazepam		True	9.000495	Not found	False	[]		arnold-chiari malformation
tetrazepam		True	8.58614	Not found	False	[]		renal dysplasia
tetrazepam		True	2.17906	Not found	False	[]		hydrocele
tetrazepam		True	28.84573	Not found	False	[]		laryngomalacia
tetrazepam		True	8.58614	Not found	False	[]		epidermolysis bullosa
tetrazepam		True	1.38241	Not found	False	[]		deafness bilateral
tetrazepam		True	9.000495	Not found	False	[]		hyperacusis
tetrazepam		True	2.294333	Not found	False	[]		vertigo
tetrazepam		True	2.51744	Not found	False	[]		cushing's syndrome
tetrazepam		True	9.000495	Not found	False	[]		cushingoid
tetrazepam		True	1.441118	Not found	False	[]		adrenal insufficiency
tetrazepam		True	2.667406	Not found	False	[]		diabetic ketoacidosis
tetrazepam		True	9.000495	Not found	False	[]		diabetic hyperosmolar coma
tetrazepam		True	8.58614	Not found	False	[]		hypogonadism
tetrazepam		True	2.17906	Not found	False	[]		menstruation irregular
tetrazepam		True	2.817892	Not found	False	[]		diabetes mellitus inadequate control
tetrazepam		True	2.055974	Not found	False	[]		glucose tolerance impaired
tetrazepam		True	1.1197210000000002	Not found	False	[]		hypoglycaemia
tetrazepam		True	2.17906	Not found	False	[]		hypoglycaemic unconsciousness
tetrazepam		True	1.0438550000000002	Not found	False	[]		inappropriate antidiuretic hormone secretion
tetrazepam		True	2.076692	Not found	False	[]		polydipsia
tetrazepam		True	3.163932	Not found	False	[]		hyperparathyroidism
tetrazepam		True	4.134546	Not found	False	[]		hyperparathyroidism secondary
tetrazepam		True	3.77566	Not found	False	[]		basedow's disease
tetrazepam		True	1.667951	Not found	False	[]		dry eye
tetrazepam		True	2.17906	Not found	False	[]		ocular icterus
tetrazepam		True	8.58614	Not found	False	[]		ocular hypertension
tetrazepam		True	2.17906	Not found	False	[]		conjunctival haemorrhage
tetrazepam		True	1.556041	Not found	False	[]		conjunctivitis
tetrazepam		True	5.270381	Not found	False	[]		keratitis
tetrazepam		True	18.77566	Not found	False	[]		blepharitis
tetrazepam		True	19.134546	Not found	False	[]		strabismus
tetrazepam		True	1.7782970000000002	Not found	False	[]		miosis
tetrazepam		True	2.17906	Not found	False	[]		pupil fixed
tetrazepam		True	8.58614	Not found	False	[]		retinal artery occlusion
tetrazepam		True	8.58614	Not found	False	[]		retinal vein thrombosis
tetrazepam		True	1.773525	Not found	False	[]		diplopia
tetrazepam		True	28.84573	Not found	False	[]		hemianopia
tetrazepam		True	4.134546	Not found	False	[]		visual field defect
tetrazepam		True	1.941869	Not found	False	[]		visual impairment
tetrazepam		True	2.17906	Not found	False	[]		umbilical hernia
tetrazepam		True	19.134546	Not found	False	[]		anorectal disorder
tetrazepam		True	3.073728	Not found	False	[]		large intestine polyp
tetrazepam		True	8.58614	Not found	False	[]		rectal polyp
tetrazepam		True	3.77566	Not found	False	[]		teeth brittle
tetrazepam		True	1.941869	Not found	False	[]		tooth disorder
tetrazepam		True	2.17906	Not found	False	[]		tooth erosion
tetrazepam		True	1.246634	Not found	False	[]		diverticulum
tetrazepam		True	2.055974	Not found	False	[]		diverticulum intestinal
tetrazepam		True	1.259636	Not found	False	[]		pancreatitis acute
tetrazepam		True	8.58614	Not found	False	[]		enterocutaneous fistula
tetrazepam		True	2.51744	Not found	False	[]		intestinal haemorrhage
tetrazepam		True	2.342668	Not found	False	[]		rectal haemorrhage
tetrazepam		True	1.38241	Not found	False	[]		anal abscess
tetrazepam		True	8.58614	Not found	False	[]		gastroenteritis clostridial
tetrazepam		True	2.17906	Not found	False	[]		clostridium colitis
tetrazepam		True	3.63531	Not found	False	[]		clostridium difficile colitis
tetrazepam		True	3.844339	Not found	False	[]		colitis ischaemic
tetrazepam		True	9.000495	Not found	False	[]		enterocolitis haemorrhagic
tetrazepam		True	1.168951	Not found	False	[]		gastritis
tetrazepam		True	2.055974	Not found	False	[]		duodenitis
tetrazepam		True	8.58614	Not found	False	[]		enteritis
tetrazepam		True	1.7782970000000002	Not found	False	[]		oesophagitis
tetrazepam		True	18.77566	Not found	False	[]		radiation oesophagitis
tetrazepam		True	2.17906	Not found	False	[]		gastrooesophageal reflux disease
tetrazepam		True	8.58614	Not found	False	[]		proctitis
tetrazepam		True	1.38241	Not found	False	[]		bowel movement irregularity
tetrazepam		True	1.667951	Not found	False	[]		abdominal pain lower
tetrazepam		True	1.429433	Not found	False	[]		dysphagia
tetrazepam		True	1.38241	Not found	False	[]		hyperphagia
tetrazepam		True	1.04123	Not found	False	[]		vomiting
tetrazepam		True	2.667406	Not found	False	[]		subileus
tetrazepam		True	3.163932	Not found	False	[]		duodenal ulcer perforation
tetrazepam		True	3.77566	Not found	False	[]		gastroduodenal ulcer
tetrazepam		True	5.754341999999999	Not found	False	[]		gastric ulcer perforation
tetrazepam		True	18.77566	Not found	False	[]		diverticular perforation
tetrazepam		True	3.77566	Not found	False	[]		intestinal ulcer
tetrazepam		True	2.17906	Not found	False	[]		large intestinal ulcer
tetrazepam		True	3.163932	Not found	False	[]		erosive oesophagitis
tetrazepam		True	3.77566	Not found	False	[]		oesophageal ulcer haemorrhage
tetrazepam		True	3.163932	Not found	False	[]		gastrointestinal necrosis
tetrazepam		True	14.087672	Not found	False	[]		intestinal infarction
tetrazepam		True	18.77566	Not found	False	[]		mesenteric vein thrombosis
tetrazepam		True	8.58614	Not found	False	[]		rectal cancer metastatic
tetrazepam		True	3.320857	Not found	False	[]		cheilitis
tetrazepam		True	8.58614	Not found	False	[]		lip blister
tetrazepam		True	5.754341999999999	Not found	False	[]		lip erosion
tetrazepam		True	7.329918	Not found	False	[]		lip oedema
tetrazepam		True	8.58614	Not found	False	[]		lip haemorrhage
tetrazepam		True	3.163932	Not found	False	[]		oral fungal infection
tetrazepam		True	1.667951	Not found	False	[]		hypoaesthesia oral
tetrazepam		True	3.596362	Not found	False	[]		oral discomfort
tetrazepam		True	3.77566	Not found	False	[]		oral mucosal exfoliation
tetrazepam		True	8.58614	Not found	False	[]		palatal oedema
tetrazepam		True	1.6703450000000002	Not found	False	[]		mouth ulceration
tetrazepam		True	8.58614	Not found	False	[]		oral mucosa erosion
tetrazepam		True	3.77566	Not found	False	[]		pneumoperitoneum
tetrazepam		True	18.77566	Not found	False	[]		retroperitoneal fibrosis
tetrazepam		True	1.154997	Not found	False	[]		dry mouth
tetrazepam		True	2.17906	Not found	False	[]		salivary hypersecretion
tetrazepam		True	1.38241	Not found	False	[]		parotid gland enlargement
tetrazepam		True	3.77566	Not found	False	[]		parotitis
tetrazepam		True	3.77566	Not found	False	[]		tongue discolouration
tetrazepam		True	4.293594	Not found	False	[]		tongue oedema
tetrazepam		True	8.58614	Not found	False	[]		hypophagia
tetrazepam		True	3.77566	Not found	False	[]		oral disorder
tetrazepam		True	2.076692	Not found	False	[]		laryngeal pain
tetrazepam		True	4.134546	Not found	False	[]		application site reaction
tetrazepam		True	8.58614	Not found	False	[]		device related infection
tetrazepam		True	9.000495	Not found	False	[]		injection site abscess
tetrazepam		True	1.4357699999999998	Not found	False	[]		hyperthermia
tetrazepam		True	1.002296	Not found	False	[]		hypothermia
tetrazepam		True	8.58614	Not found	False	[]		febrile infection
tetrazepam		True	1.470966	Not found	False	[]		pyrexia
tetrazepam		True	1.118648	Not found	False	[]		asthenia
tetrazepam		True	3.163932	Not found	False	[]		autonomic nervous system imbalance
tetrazepam		True	1.38241	Not found	False	[]		decreased activity
tetrazepam		True	1.157295	Not found	False	[]		malaise
tetrazepam		True	1.38241	Not found	False	[]		sense of oppression
tetrazepam		True	2.51744	Not found	False	[]		crepitations
tetrazepam		True	3.77566	Not found	False	[]		developmental delay
tetrazepam		True	1.7306	Not found	False	[]		general physical health deterioration
tetrazepam		True	1.439277	Not found	False	[]		irritability
tetrazepam		True	1.895093	Not found	False	[]		pallor
tetrazepam		True	1.38241	Not found	False	[]		terminal state
tetrazepam		True	3.77566	Not found	False	[]		wound secretion
tetrazepam		True	1.38241	Not found	False	[]		yellow skin
tetrazepam		True	3.022949	Not found	False	[]		inflammation
tetrazepam		True	3.63531	Not found	False	[]		systemic inflammatory response syndrome
tetrazepam		True	3.77566	Not found	False	[]		mucosal erosion
tetrazepam		True	1.7782970000000002	Not found	False	[]		mucosal inflammation
tetrazepam		True	2.17906	Not found	False	[]		mucosal ulceration
tetrazepam		True	3.77566	Not found	False	[]		mucosal disorder
tetrazepam		True	2.17906	Not found	False	[]		oedema mucosal
tetrazepam		True	1.85527	Not found	False	[]		polyp
tetrazepam		True	2.062095	Not found	False	[]		face oedema
tetrazepam		True	1.441118	Not found	False	[]		facial pain
tetrazepam		True	11.395288	Not found	False	[]		cell death
tetrazepam		True	8.58614	Not found	False	[]		dysplasia
tetrazepam		True	1.441118	Not found	False	[]		ulcer haemorrhage
tetrazepam		True	8.58614	Not found	False	[]		fatigue
tetrazepam		True	1.275534	Not found	False	[]		gait disturbance
tetrazepam		True	3.77566	Not found	False	[]		bile duct stenosis
tetrazepam		True	5.413987	Not found	False	[]		cholestasis
tetrazepam		True	6.345459	Not found	False	[]		hepatitis cholestatic
tetrazepam		True	1.050118	Not found	False	[]		jaundice cholestatic
tetrazepam		True	3.77566	Not found	False	[]		hypoproteinaemia
tetrazepam		True	9.000495	Not found	False	[]		asterixis
tetrazepam		True	8.58614	Not found	False	[]		hepatic infarction
tetrazepam		True	38.88241	Not found	False	[]		portal hypertension
tetrazepam		True	4.210015	Not found	False	[]		hepatomegaly
tetrazepam		True	4.293594	Not found	False	[]		autoimmune hepatitis
tetrazepam		True	1.2494	Not found	False	[]		hepatitis
tetrazepam		True	8.58614	Not found	False	[]		granulomatous liver disease
tetrazepam		True	2.078596	Not found	False	[]		hepatic steatosis
tetrazepam		True	2.291067	Not found	False	[]		hepatitis acute
tetrazepam		True	1.710057	Not found	False	[]		hepatitis toxic
tetrazepam		True	4.854987	Not found	False	[]		hepatocellular injury
tetrazepam		True	8.58614	Not found	False	[]		ischaemic hepatitis
tetrazepam		True	2.17906	Not found	False	[]		mixed liver injury
tetrazepam		True	2.17906	Not found	False	[]		hepatic neoplasm
tetrazepam		True	8.58614	Not found	False	[]		bile duct cancer
tetrazepam		True	1.139277	Not found	False	[]		metastases to liver
tetrazepam		True	2.076692	Not found	False	[]		dermatitis allergic
tetrazepam		True	3.872468	Found	False	[]	erythema multiforme	erythema multiforme
tetrazepam		True	1.923821	Not found	False	[]		stevens-johnson syndrome
tetrazepam		True	3.77566	Not found	False	[]		type iv hypersensitivity reaction
tetrazepam		True	17.443115	Found	False	[]	contact dermatitis	dermatitis contact
tetrazepam		True	4.378978	Not found	False	[]		dermatitis exfoliative
tetrazepam		True	1.366003	Found	False	[]	drug rash	drug eruption
tetrazepam		True	3.106687	Found	False	[]	toxic epidermal necrolysis	toxic epidermal necrolysis
tetrazepam		True	8.561633	Not found	False	[]		toxic skin eruption
tetrazepam		True	8.58614	Not found	False	[]		idiopathic urticaria
tetrazepam		True	1.441118	Not found	False	[]		ankylosing spondylitis
tetrazepam		True	8.58614	Not found	False	[]		cryoglobulinaemia
tetrazepam		True	5.270381	Not found	False	[]		cutaneous lupus erythematosus
tetrazepam		True	3.669665	Not found	False	[]		systemic lupus erythematosus
tetrazepam		True	9.000495	Not found	False	[]		systemic lupus erythematosus rash
tetrazepam		True	3.77566	Not found	False	[]		scleroderma
tetrazepam		True	1.441118	Not found	False	[]		pemphigoid
tetrazepam		True	3.77566	Not found	False	[]		glomerulonephritis
tetrazepam		True	3.77566	Not found	False	[]		immune system disorder
tetrazepam		True	3.77566	Not found	False	[]		anti-neutrophil cytoplasmic antibody positive vasculitis
tetrazepam		True	1.38241	Not found	False	[]		temporal arteritis
tetrazepam		True	3.77566	Not found	False	[]		central nervous system vasculitis
tetrazepam		True	2.17906	Not found	False	[]		granulomatosis with polyangiitis
tetrazepam		True	2.055974	Not found	False	[]		hypogammaglobulinaemia
tetrazepam		True	4.293594	Not found	False	[]		angioedema
tetrazepam		True	3.77566	Not found	False	[]		urticaria
tetrazepam		True	3.77566	Not found	False	[]		nosocomial infection
tetrazepam		True	3.77566	Not found	False	[]		gangrene
tetrazepam		True	9.000495	Not found	False	[]		urinary tract infection bacterial
tetrazepam		True	8.58614	Not found	False	[]		neuroborreliosis
tetrazepam		True	4.293594	Not found	False	[]		escherichia sepsis
tetrazepam		True	1.050118	Not found	False	[]		helicobacter infection
tetrazepam		True	3.163932	Not found	False	[]		pseudomonal sepsis
tetrazepam		True	1.38241	Not found	False	[]		urinary tract infection pseudomonal
tetrazepam		True	3.77566	Not found	False	[]		bursitis infective staphylococcal
tetrazepam		True	4.134546	Not found	False	[]		staphylococcal abscess
tetrazepam		True	2.273235	Not found	False	[]		staphylococcal sepsis
tetrazepam		True	2.055974	Not found	False	[]		erysipelas
tetrazepam		True	5.754341999999999	Not found	False	[]		pneumococcal sepsis
tetrazepam		True	2.17906	Not found	False	[]		pneumonia pneumococcal
tetrazepam		True	2.17906	Not found	False	[]		streptococcal sepsis
tetrazepam		True	1.38241	Not found	False	[]		aspergillus infection
tetrazepam		True	1.38241	Not found	False	[]		candida sepsis
tetrazepam		True	3.77566	Not found	False	[]		fungal skin infection
tetrazepam		True	2.51744	Not found	False	[]		arthritis infective
tetrazepam		True	8.58614	Not found	False	[]		subdural empyema
tetrazepam		True	9.000495	Not found	False	[]		pelvic abscess
tetrazepam		True	2.17906	Not found	False	[]		postoperative wound infection
tetrazepam		True	28.84573	Not found	False	[]		orchitis
tetrazepam		True	9.18411	Not found	False	[]		muscle abscess
tetrazepam		True	2.17906	Not found	False	[]		necrotising fasciitis
tetrazepam		True	2.345911	Not found	False	[]		septic shock
tetrazepam		True	3.51798	Not found	False	[]		rash pustular
tetrazepam		True	3.77566	Not found	False	[]		skin bacterial infection
tetrazepam		True	2.51744	Not found	False	[]		skin infection
tetrazepam		True	3.163932	Not found	False	[]		subcutaneous abscess
tetrazepam		True	1.441118	Not found	False	[]		rhinitis
tetrazepam		True	1.38241	Not found	False	[]		pyelonephritis acute
tetrazepam		True	2.17906	Not found	False	[]		meningoencephalitis herpetic
tetrazepam		True	2.055974	Not found	False	[]		progressive multifocal leukoencephalopathy
tetrazepam		True	2.17906	Not found	False	[]		osteoporotic fracture
tetrazepam		True	3.061974	Not found	False	[]		pathological fracture
tetrazepam		True	2.51744	Not found	False	[]		femoral neck fracture
tetrazepam		True	7.274811	Not found	False	[]		tibia fracture
tetrazepam		True	5.754341999999999	Not found	False	[]		thoracic vertebral fracture
tetrazepam		True	8.58614	Not found	False	[]		sternal fracture
tetrazepam		True	3.521123	Not found	False	[]		acute generalised exanthematous pustulosis
tetrazepam		True	2.433407	Not found	False	[]		maternal drugs affecting foetus
tetrazepam		True	3.77566	Not found	False	[]		chest injury
tetrazepam		True	1.38241	Not found	False	[]		muscle injury
tetrazepam		True	8.58614	Not found	False	[]		accident at home
tetrazepam		True	3.77566	Not found	False	[]		bite
tetrazepam		True	1.081079	Not found	False	[]		fall
tetrazepam		True	8.58614	Not found	False	[]		blood blister
tetrazepam		True	18.77566	Not found	False	[]		burns third degree
tetrazepam		True	8.58614	Not found	False	[]		incorrect product dosage form administered
tetrazepam		True	4.388436	Not found	False	[]		wrong product administered
tetrazepam		True	2.9866	Not found	False	[]		intentional overdose
tetrazepam		True	2.17906	Not found	False	[]		iatrogenic injury
tetrazepam		True	8.58614	Not found	False	[]		post procedural pulmonary embolism
tetrazepam		True	8.58614	Not found	False	[]		transfusion-related acute lung injury
tetrazepam		True	1.0438550000000002	Not found	False	[]		chromaturia
tetrazepam		True	1.543457	Not found	False	[]		metabolic acidosis
tetrazepam		True	4.293594	Not found	False	[]		hypercapnia
tetrazepam		True	18.77566	Not found	False	[]		respiratory alkalosis
tetrazepam		True	8.58614	Not found	False	[]		bulimia nervosa
tetrazepam		True	1.439277	Not found	False	[]		decreased appetite
tetrazepam		True	2.17906	Not found	False	[]		appetite disorder
tetrazepam		True	1.050118	Not found	False	[]		increased appetite
tetrazepam		True	18.77566	Not found	False	[]		central obesity
tetrazepam		True	2.17906	Not found	False	[]		hyperphosphataemia
tetrazepam		True	8.58614	Not found	False	[]		fluid imbalance
tetrazepam		True	1.367117	Not found	False	[]		hyponatraemia
tetrazepam		True	3.320857	Not found	False	[]		hypovolaemia
tetrazepam		True	3.77566	Not found	False	[]		hypervolaemia
tetrazepam		True	2.61362	Not found	False	[]		hypercholesterolaemia
tetrazepam		True	3.073728	Not found	False	[]		hypertriglyceridaemia
tetrazepam		True	8.58614	Not found	False	[]		lipohypertrophy
tetrazepam		True	8.58614	Not found	False	[]		hypercreatininaemia
tetrazepam		True	1.6703450000000002	Not found	False	[]		vitamin d deficiency
tetrazepam		True	3.77566	Not found	False	[]		vitamin b complex deficiency
tetrazepam		True	3.77566	Not found	False	[]		sacroiliitis
tetrazepam		True	3.77566	Not found	False	[]		joint ankylosis
tetrazepam		True	2.17906	Not found	False	[]		periarthritis
tetrazepam		True	1.062404	Not found	False	[]		joint stiffness
tetrazepam		True	1.6814789999999995	Not found	False	[]		spinal osteoarthritis
tetrazepam		True	1.626221	Not found	False	[]		myalgia
tetrazepam		True	1.38241	Not found	False	[]		muscle contractions involuntary
tetrazepam		True	3.163932	Not found	False	[]		muscle disorder
tetrazepam		True	8.58614	Not found	False	[]		cataplexy
tetrazepam		True	1.38241	Not found	False	[]		cogwheel rigidity
tetrazepam		True	1.275534	Not found	False	[]		hypertonia
tetrazepam		True	4.020688	Found	False	[]	muscle relaxation	hypotonia
tetrazepam		True	3.163932	Not found	False	[]		torticollis
tetrazepam		True	3.163932	Not found	False	[]		trismus
tetrazepam		True	1.210767	Not found	False	[]		rhabdomyolysis
tetrazepam		True	1.441118	Not found	False	[]		foot deformity
tetrazepam		True	1.38241	Not found	False	[]		intervertebral disc compression
tetrazepam		True	1.404531	Not found	False	[]		intervertebral disc protrusion
tetrazepam		True	5.560683	Not found	False	[]		sciatica
tetrazepam		True	1.0438550000000002	Not found	False	[]		spinal stenosis
tetrazepam		True	8.58614	Not found	False	[]		extremity contracture
tetrazepam		True	12.570186	Not found	False	[]		muscle contracture
tetrazepam		True	1.38241	Not found	False	[]		tenosynovitis
tetrazepam		True	1.710057	Found	False	['rare']	muscle spasm	muscle spasms
tetrazepam		True	2.17906	Not found	False	[]		musculoskeletal pain
tetrazepam		True	2.17906	Not found	False	[]		metastases to meninges
tetrazepam		True	4.293594	Not found	False	[]		squamous cell carcinoma
tetrazepam		True	1.38241	Not found	False	[]		neoplasm
tetrazepam		True	8.58614	Not found	False	[]		paraneoplastic syndrome
tetrazepam		True	8.58614	Not found	False	[]		renal neoplasm
tetrazepam		True	8.58614	Not found	False	[]		haemorrhagic ovarian cyst
tetrazepam		True	2.17906	Not found	False	[]		prostate cancer metastatic
tetrazepam		True	8.58614	Not found	False	[]		metastatic bronchial carcinoma
tetrazepam		True	2.17906	Not found	False	[]		metastatic malignant melanoma
tetrazepam		True	4.453182	Not found	False	[]		encephalitis
tetrazepam		True	8.58614	Not found	False	[]		meningitis noninfective
tetrazepam		True	3.77566	Not found	False	[]		myelitis
tetrazepam		True	1.38241	Not found	False	[]		cerebral artery occlusion
tetrazepam		True	4.007009	Not found	False	[]		cerebral haematoma
tetrazepam		True	4.210015	Not found	False	[]		cerebral ischaemia
tetrazepam		True	1.38241	Not found	False	[]		cerebral thrombosis
tetrazepam		True	1.226043	Not found	False	[]		haemorrhagic stroke
tetrazepam		True	18.77566	Not found	False	[]		ischaemic cerebral infarction
tetrazepam		True	2.000991	Not found	False	[]		ischaemic stroke
tetrazepam		True	3.77566	Not found	False	[]		ruptured cerebral aneurysm
tetrazepam		True	1.710057	Not found	False	[]		subarachnoid haemorrhage
tetrazepam		True	3.77566	Not found	False	[]		carotid arteriosclerosis
tetrazepam		True	2.17906	Not found	False	[]		intracranial venous sinus thrombosis
tetrazepam		True	1.38241	Not found	False	[]		facial paresis
tetrazepam		True	8.58614	Not found	False	[]		hyposmia
tetrazepam		True	9.18411	Not found	False	[]		posterior reversible encephalopathy syndrome
tetrazepam		True	2.51744	Not found	False	[]		intracranial pressure increased
tetrazepam		True	3.77566	Not found	False	[]		vascular dementia
tetrazepam		True	1.009701	Not found	False	[]		disturbance in attention
tetrazepam		True	2.51744	Not found	False	[]		akinesia
tetrazepam		True	1.357359	Not found	False	[]		dyskinesia
tetrazepam		True	5.754341999999999	Not found	False	[]		hyperkinesia
tetrazepam		True	1.6703450000000002	Not found	False	[]		hypokinesia
tetrazepam		True	3.073728	Not found	False	[]		monoplegia
tetrazepam		True	18.77566	Not found	False	[]		paresis
tetrazepam		True	2.17906	Not found	False	[]		quadriparesis
tetrazepam		True	1.38241	Not found	False	[]		areflexia
tetrazepam		True	5.754341999999999	Not found	False	[]		extensor plantar response
tetrazepam		True	1.036916	Not found	False	[]		coma
tetrazepam		True	2.74831	Not found	False	[]		aphasia
tetrazepam		True	1.38241	Not found	False	[]		apraxia
tetrazepam		True	1.407809	Not found	False	[]		confusional state
tetrazepam		True	1.587158	Not found	False	[]		altered state of consciousness
tetrazepam		True	18.77566	Not found	False	[]		apallic syndrome
tetrazepam		True	1.229974	Not found	False	[]		depressed level of consciousness
tetrazepam		True	1.224524	Found	False	['common']	drowsiness	somnolence
tetrazepam		True	8.58614	Not found	False	[]		meningeal disorder
tetrazepam		True	2.087736	Not found	False	[]		nervous system disorder
tetrazepam		True	1.4596840000000002	Not found	False	[]		agitation
tetrazepam		True	1.750665	Not found	False	[]		disorientation
tetrazepam		True	4.134546	Not found	False	[]		neurological decompensation
tetrazepam		True	3.320857	Not found	False	[]		palmar-plantar erythrodysaesthesia syndrome
tetrazepam		True	2.076692	Not found	False	[]		incoherent
tetrazepam		True	9.000495	Not found	False	[]		logorrhoea
tetrazepam		True	3.77566	Not found	False	[]		mutism
tetrazepam		True	8.58614	Not found	False	[]		amyotrophic lateral sclerosis
tetrazepam		True	3.0533339999999995	Not found	False	[]		polyneuropathy
tetrazepam		True	3.77566	Not found	False	[]		neuritis
tetrazepam		True	1.710057	Not found	False	[]		petit mal epilepsy
tetrazepam		True	1.6215780000000002	Not found	False	[]		epilepsy
tetrazepam		True	2.17906	Not found	False	[]		tonic convulsion
tetrazepam		True	8.58614	Not found	False	[]		cervical radiculopathy
tetrazepam		True	9.000495	Not found	False	[]		cauda equina syndrome
tetrazepam		True	3.77566	Not found	False	[]		radicular pain
tetrazepam		True	8.58614	Not found	False	[]		hypoventilation neonatal
tetrazepam		True	8.58614	Not found	False	[]		neonatal tachypnoea
tetrazepam		True	8.58614	Not found	False	[]		adjustment disorder
tetrazepam		True	3.77566	Found	False	['rare']	agoraphobia	agoraphobia
tetrazepam		True	1.710057	Not found	False	[]		obsessive-compulsive disorder
tetrazepam		True	4.134546	Not found	False	[]		panic disorder
tetrazepam		True	1.38241	Not found	False	[]		catatonia
tetrazepam		True	8.58614	Not found	False	[]		daydreaming
tetrazepam		True	8.58614	Not found	False	[]		reading disorder
tetrazepam		True	1.38241	Not found	False	[]		communication disorder
tetrazepam		True	1.226804	Not found	False	[]		delirium
tetrazepam		True	1.710057	Not found	False	[]		decreased interest
tetrazepam		True	2.667406	Not found	False	[]		psychomotor retardation
tetrazepam		True	19.134546	Not found	False	[]		persecutory delusion
tetrazepam		True	2.7950190000000004	Not found	False	[]		hallucination, visual
tetrazepam		True	3.77566	Not found	False	[]		morbid thoughts
tetrazepam		True	2.17906	Not found	False	[]		gambling disorder
tetrazepam		True	3.77566	Not found	False	[]		inappropriate affect
tetrazepam		True	1.38241	Not found	False	[]		disinhibition
tetrazepam		True	8.58614	Not found	False	[]		histrionic personality disorder
tetrazepam		True	1.0962930000000002	Not found	False	[]		abnormal behaviour
tetrazepam		True	16.874007	Not found	False	[]		hyperventilation
tetrazepam		True	2.17906	Not found	False	[]		impaired self-care
tetrazepam		True	3.0533339999999995	Not found	False	[]		alcohol abuse
tetrazepam		True	3.163932	Not found	False	[]		alcoholism
tetrazepam		True	1.385593	Not found	False	[]		drug dependence
tetrazepam		True	8.58614	Not found	False	[]		psychotic disorder due to a general medical condition
tetrazepam		True	1.38241	Not found	False	[]		libido decreased
tetrazepam		True	3.77566	Not found	False	[]		somatic symptom disorder
tetrazepam		True	1.0438550000000002	Not found	False	[]		intentional self-injury
tetrazepam		True	2.593096	Not found	False	[]		suicide attempt
tetrazepam		True	1.441118	Not found	False	[]		intentional product misuse
tetrazepam		True	2.17906	Not found	False	[]		bladder dilatation
tetrazepam		True	1.710057	Not found	False	[]		nephrotic syndrome
tetrazepam		True	1.6703450000000002	Not found	False	[]		tubulointerstitial nephritis
tetrazepam		True	2.169619	Not found	False	[]		anuria
tetrazepam		True	1.941869	Not found	False	[]		oliguria
tetrazepam		True	1.114771	Not found	False	[]		renal failure
tetrazepam		True	1.368506	Not found	False	[]		acute kidney injury
tetrazepam		True	1.5074300000000005	Not found	False	[]		hydronephrosis
tetrazepam		True	8.58614	Not found	False	[]		kidney enlargement
tetrazepam		True	3.77566	Not found	False	[]		ureteric stenosis
tetrazepam		True	2.17906	Not found	False	[]		urethral stenosis
tetrazepam		True	2.055974	Not found	False	[]		micturition urgency
tetrazepam		True	2.286082	Not found	False	[]		haematuria
tetrazepam		True	4.453182	Not found	False	[]		proteinuria
tetrazepam		True	5.270381	Not found	False	[]		renal colic
tetrazepam		True	9.000495	Not found	False	[]		renal pain
tetrazepam		True	8.58614	Not found	False	[]		calculus urinary
tetrazepam		True	8.58614	Not found	False	[]		cervical dysplasia
tetrazepam		True	2.055974	Not found	False	[]		prostatic disorder
tetrazepam		True	3.77566	Not found	False	[]		ejaculation disorder
tetrazepam		True	8.58614	Not found	False	[]		vaginal disorder
tetrazepam		True	8.58614	Not found	False	[]		bronchial haemorrhage
tetrazepam		True	1.38241	Not found	False	[]		bronchitis chronic
tetrazepam		True	1.226043	Not found	False	[]		obstructive airways disorder
tetrazepam		True	1.063335	Not found	False	[]		pneumonia aspiration
tetrazepam		True	1.0438550000000002	Not found	False	[]		emphysema
tetrazepam		True	1.368328	Not found	False	[]		pneumothorax
tetrazepam		True	4.134546	Not found	False	[]		pulmonary infarction
tetrazepam		True	3.073728	Not found	False	[]		bradypnoea
tetrazepam		True	2.433407	Not found	False	[]		tachypnoea
tetrazepam		True	1.616371	Not found	False	[]		hypoxia
tetrazepam		True	2.17906	Not found	False	[]		increased bronchial secretion
tetrazepam		True	1.062404	Not found	False	[]		acute respiratory failure
tetrazepam		True	1.728665	Not found	False	[]		lung disorder
tetrazepam		True	3.77566	Not found	False	[]		mediastinal disorder
tetrazepam		True	3.77566	Not found	False	[]		laryngospasm
tetrazepam		True	5.754341999999999	Not found	False	[]		stridor
tetrazepam		True	18.77566	Not found	False	[]		tracheal fistula
tetrazepam		True	24.163932	Not found	False	[]		lichenoid keratosis
tetrazepam		True	28.84573	Not found	False	[]		xeroderma
tetrazepam		True	8.58614	Not found	False	[]		actinic keratosis
tetrazepam		True	5.411911	Not found	False	[]		dermatitis bullous
tetrazepam		True	3.77566	Not found	False	[]		epidermal necrosis
tetrazepam		True	1.771983	Not found	False	[]		skin lesion
tetrazepam		True	1.38241	Not found	False	[]		skin plaque
tetrazepam		True	1.667951	Not found	False	[]		dermatitis
tetrazepam		True	3.204382	Found	False	[]	eczema	eczema
tetrazepam		True	8.58614	Not found	False	[]		intertrigo
tetrazepam		True	2.51744	Not found	False	[]		prurigo
tetrazepam		True	8.58614	Not found	False	[]		seborrhoeic dermatitis
tetrazepam		True	1.133514	Not found	False	[]		erythema
tetrazepam		True	2.630996	Found	False	[]	erythematous rash	rash erythematous
tetrazepam		True	2.17906	Not found	False	[]		nikolsky's sign
tetrazepam		True	3.77566	Not found	False	[]		skin exfoliation
tetrazepam		True	2.506015	Not found	False	[]		rash papular
tetrazepam		True	3.77566	Not found	False	[]		photodermatosis
tetrazepam		True	1.2863749999999998	Not found	False	[]		pruritus
tetrazepam		True	1.832621	Not found	False	[]		rash pruritic
tetrazepam		True	9.000495	Not found	False	[]		pustular psoriasis
tetrazepam		True	8.58614	Not found	False	[]		fixed eruption
tetrazepam		True	7.008147	Not found	False	[]		rash maculo-papular
tetrazepam		True	2.17906	Not found	False	[]		rash scarlatiniform
tetrazepam		True	14.087672	Not found	False	[]		skin hyperpigmentation
tetrazepam		True	2.17906	Not found	False	[]		nail disorder
tetrazepam		True	1.38241	Not found	False	[]		onychoclasis
tetrazepam		True	8.58614	Not found	False	[]		hair texture abnormal
tetrazepam		True	8.58614	Not found	False	[]		haemorrhage subcutaneous
tetrazepam		True	38.88241	Found	False	[]	exanthema	rash
tetrazepam		True	1.101061	Not found	False	[]		circulatory collapse
tetrazepam		True	2.17906	Not found	False	[]		cardiovascular insufficiency
tetrazepam		True	2.17906	Not found	False	[]		venous thrombosis
tetrazepam		True	2.17906	Not found	False	[]		jugular vein thrombosis
tetrazepam		True	2.055974	Not found	False	[]		vena cava thrombosis
tetrazepam		True	4.388436	Not found	False	[]		haemodynamic instability
tetrazepam		True	9.000495	Not found	False	[]		aortic disorder
tetrazepam		True	8.58614	Not found	False	[]		angiodysplasia
tetrazepam		True	2.184241	Not found	False	[]		haematoma
tetrazepam		True	1.226043	Not found	False	[]		hypertensive crisis
tetrazepam		True	3.77566	Not found	False	[]		essential hypertension
tetrazepam		True	9.000495	Not found	False	[]		immune reconstitution inflammatory syndrome
tetrazepam		True	18.77566	Not found	False	[]		superior vena cava syndrome
tetrazepam		True	8.58614	Not found	False	[]		bladder dysfunction
tetrazepam		True	1.441118	Not found	False	[]		hypoxic-ischaemic encephalopathy
tetrazepam		True	1.38241	Not found	False	[]		vertebral foraminal stenosis
tetrazepam		True	3.163932	Not found	False	[]		pneumocystis jirovecii pneumonia
montelukast		True	1.38198	Not found	False	[]		anaemia neonatal
montelukast		True	1.334623	Not found	False	[]		petechiae
montelukast		True	8.5858	Not found	False	[]		antithrombin iii deficiency
montelukast		True	2.17864	Not found	False	[]		coagulation factor deficiency
montelukast		True	2.516853	Not found	False	[]		factor v deficiency
montelukast		True	2.17864	Not found	False	[]		factor vii deficiency
montelukast		True	4.133993	Not found	False	[]		factor viii deficiency
montelukast		True	1.6805069999999998	Not found	False	[]		hypoprothrombinaemia
montelukast		True	4.133993	Not found	False	[]		protein s deficiency
montelukast		True	2.612975	Not found	False	[]		henoch-schonlein purpura
montelukast		True	1.045994	Not found	False	[]		purpura
montelukast		True	5.753816	Not found	False	[]		hyperglobulinaemia
montelukast		True	8.5858	Not found	False	[]		hypoglobulinaemia
montelukast		True	1.667202	Not found	False	[]		mastocytosis
montelukast		True	3.77527	Not found	False	[]		placental transfusion syndrome
montelukast		True	8.5858	Not found	False	[]		rosai-dorfman syndrome
montelukast		True	3.77527	Not found	False	[]		castleman's disease
montelukast		True	1.245872	Not found	False	[]		myeloproliferative neoplasm
montelukast		True	2.666687	Not found	False	[]		polycythaemia vera
montelukast		True	1.664484	Not found	False	[]		haemolytic anaemia
montelukast		True	1.28483	Not found	False	[]		autoimmune haemolytic anaemia
montelukast		True	14.087146	Not found	False	[]		coombs positive haemolytic anaemia
montelukast		True	18.77527	Not found	False	[]		warm type haemolytic anaemia
montelukast		True	3.77527	Not found	False	[]		extravascular haemolysis
montelukast		True	1.018185	Not found	False	[]		haemolysis
montelukast		True	1.374403	Not found	False	[]		jaundice neonatal
montelukast		True	9.183523	Not found	False	[]		glucose-6-phosphate dehydrogenase deficiency
montelukast		True	3.77527	Not found	False	[]		chronic leukaemia
montelukast		True	8.5858	Not found	False	[]		chronic lymphocytic leukaemia transformation
montelukast		True	8.5858	Not found	False	[]		hairy cell leukaemia
montelukast		True	8.5858	Not found	False	[]		chronic myeloid leukaemia transformation
montelukast		True	8.5858	Not found	False	[]		burkitt's lymphoma stage ii
montelukast		True	9.000016	Not found	False	[]		diffuse large b-cell lymphoma stage iii
montelukast		True	1.4405040000000002	Not found	False	[]		hepatosplenic t-cell lymphoma
montelukast		True	3.77527	Not found	False	[]		angiocentric lymphoma
montelukast		True	28.84531	Not found	False	[]		non-hodgkin's lymphoma stage iii
montelukast		True	3.77527	Not found	False	[]		platelet destruction increased
montelukast		True	1.239938	Not found	False	[]		platelet disorder
montelukast		True	1.234905	Not found	False	[]		immune thrombocytopenic purpura
montelukast		True	18.77527	Not found	False	[]		lymphangioleiomyomatosis
montelukast		True	1.854527	Not found	False	[]		lymphangitis
montelukast		True	5.753816	Not found	False	[]		lymphatic disorder
montelukast		True	2.516853	Not found	False	[]		splenic granuloma
montelukast		True	1.081648	Not found	False	[]		splenic infarction
montelukast		True	1.0014029999999998	Not found	False	[]		splenic rupture
montelukast		True	1.0204879999999998	Not found	False	[]		splenomegaly
montelukast		True	3.581707	Not found	False	[]		bronchopulmonary aspergillosis allergic
montelukast		True	5.753816	Not found	False	[]		eosinophilic bronchitis
montelukast		True	7.329203	Not found	False	[]		eosinophilic cellulitis
montelukast		True	2.17864	Not found	False	[]		eosinophilic colitis
montelukast		True	3.77527	Not found	False	[]		eosinophilic cystitis
montelukast		True	3.07302	Not found	False	[]		eosinophilic fasciitis
montelukast		True	19.500031	Not found	False	[]		eosinophilic myocarditis
montelukast		True	3.394083	Not found	False	[]		eosinophilic oesophagitis
montelukast		True	2.73356	Not found	False	[]		eosinophilic pneumonia
montelukast		True	3.408419	Not found	False	[]		eosinophilic pneumonia acute
montelukast		True	3.07302	Not found	False	[]		eosinophilic pneumonia chronic
montelukast		True	2.505176	Not found	False	[]		gastroenteritis eosinophilic
montelukast		True	23.467739	Not found	False	[]		hypereosinophilic syndrome
montelukast		True	8.5858	Not found	False	[]		loeffler's syndrome
montelukast		True	68.93097	Not found	False	[]		meningitis eosinophilic
montelukast		True	1.101626	Not found	False	[]		leukocytosis
montelukast		True	1.131001	Not found	False	[]		lymphocytic infiltration
montelukast		True	8.5858	Not found	False	[]		b-lymphocyte abnormalities
montelukast		True	1.035284	Not found	False	[]		white blood cell disorder
montelukast		True	2.220303	Not found	False	[]		long qt syndrome
montelukast		True	6.736258	Not found	False	[]		long qt syndrome congenital
montelukast		True	1.70945	Not found	False	[]		agonal rhythm
montelukast		True	1.620508	Not found	False	[]		complication associated with device
montelukast		True	1.367569	Not found	False	[]		postural orthostatic tachycardia syndrome
montelukast		True	1.014315	Not found	False	[]		supraventricular tachycardia
montelukast		True	1.2254239999999998	Not found	False	[]		cardiac ventricular disorder
montelukast		True	8.5858	Not found	False	[]		foetal cardiac disorder
montelukast		True	1.631188	Not found	False	[]		heart injury
montelukast		True	1.0430860000000002	Not found	False	[]		cardiac infection
montelukast		True	1.546459	Not found	False	[]		myocarditis
montelukast		True	1.5551689999999998	Not found	False	[]		cardiac discomfort
montelukast		True	2.075955	Not found	False	[]		dizziness exertional
montelukast		True	1.130172	Not found	False	[]		jugular vein distension
montelukast		True	1.1096666	Not found	False	[]		dyspnoea
montelukast		True	2.17864	Not found	False	[]		metastases to heart
montelukast		True	1.70945	Not found	False	[]		tricuspid valve disease
montelukast		True	8.5858	Not found	False	[]		left ventricle outflow tract obstruction
montelukast		True	2.17864	Not found	False	[]		ventricular hypoplasia
montelukast		True	8.5858	Not found	False	[]		coronary artery aneurysm
montelukast		True	2.341743	Not found	False	[]		coronary artery embolism
montelukast		True	1.4421469	Not found	False	[]		chest discomfort
montelukast		True	1.0160485	Not found	False	[]		chest pain
montelukast		True	1.365018	Not found	False	[]		prinzmetal angina
montelukast		True	3.77527	Not found	False	[]		endocardial disease
montelukast		True	1.367569	Not found	False	[]		hepatojugular reflux
montelukast		True	2.17864	Not found	False	[]		cardio-respiratory distress
montelukast		True	1.4405040000000002	Not found	False	[]		cardiorenal syndrome
montelukast		True	4.387653	Not found	False	[]		ventricular failure
montelukast		True	1.883368	Not found	False	[]		cor pulmonale chronic
montelukast		True	18.77527	Not found	False	[]		peripartum cardiomyopathy
montelukast		True	1.38198	Not found	False	[]		viral cardiomyopathy
montelukast		True	1.1836570000000002	Not found	False	[]		cardiac hypertrophy
montelukast		True	4.133993	Not found	False	[]		myoglobinaemia
montelukast		True	2.17864	Not found	False	[]		univentricular heart
montelukast		True	2.17864	Not found	False	[]		ventricular dyskinesia
montelukast		True	9.183523	Not found	False	[]		viral pericarditis
montelukast		True	1.02365	Not found	False	[]		pericardial effusion
montelukast		True	4.133993	Not found	False	[]		pericardial effusion malignant
montelukast		True	1.38198	Not found	False	[]		pneumopericardium
montelukast		True	1.26837	Not found	False	[]		syncope
montelukast		True	2.17864	Not found	False	[]		myocardial necrosis
montelukast		True	3.77527	Not found	False	[]		myocardial infarction
montelukast		True	1.081308	Not found	False	[]		peripheral swelling
montelukast		True	1.38198	Not found	False	[]		congenital coronary artery malformation
montelukast		True	3.77527	Not found	False	[]		congenital pulmonary artery anomaly
montelukast		True	2.17864	Not found	False	[]		aorta hypoplasia
montelukast		True	1.4405040000000002	Not found	False	[]		vascular malformation
montelukast		True	1.38198	Not found	False	[]		chromosomal deletion
montelukast		True	8.5858	Not found	False	[]		foetal cystic hygroma
montelukast		True	2.505176	Not found	False	[]		foetal malformation
montelukast		True	8.5858	Not found	False	[]		dacryostenosis congenital
montelukast		True	8.5858	Not found	False	[]		optic nerve hypoplasia
montelukast		True	1.4405040000000002	Not found	False	[]		anal atresia
montelukast		True	3.77527	Not found	False	[]		adenomatous polyposis coli
montelukast		True	3.163359	Not found	False	[]		intestinal malrotation
montelukast		True	1.4405040000000002	Not found	False	[]		ankyloglossia congenital
montelukast		True	2.1289860000000003	Not found	False	[]		macroglossia
montelukast		True	3.77527	Not found	False	[]		primary immunodeficiency syndrome
montelukast		True	2.17864	Not found	False	[]		phenylketonuria
montelukast		True	3.77527	Not found	False	[]		type v hyperlipidaemia
montelukast		True	1.4405040000000002	Not found	False	[]		alpha-1 anti-trypsin deficiency
montelukast		True	1.2254239999999998	Not found	False	[]		porphyria
montelukast		True	1.38198	Not found	False	[]		fabry's disease
montelukast		True	2.17864	Not found	False	[]		niemann-pick disease
montelukast		True	9.183523	Not found	False	[]		adactyly
montelukast		True	18.77527	Not found	False	[]		camptodactyly congenital
montelukast		True	3.77527	Not found	False	[]		carpus curvus
montelukast		True	8.5858	Not found	False	[]		congenital bowing of long bones
montelukast		True	4.208967	Not found	False	[]		congenital hand malformation
montelukast		True	3.77527	Not found	False	[]		brachydactyly
montelukast		True	2.055376	Not found	False	[]		limb hypoplasia congenital
montelukast		True	3.634409	Not found	False	[]		limb reduction defect
montelukast		True	2.17864	Not found	False	[]		metatarsus primus varus
montelukast		True	3.77527	Not found	False	[]		foramen magnum stenosis
montelukast		True	4.133993	Not found	False	[]		plagiocephaly
montelukast		True	8.5858	Not found	False	[]		congenital scoliosis
montelukast		True	2.7560070000000003	Not found	False	[]		congenital musculoskeletal anomaly
montelukast		True	3.595667	Not found	False	[]		osteopetrosis
montelukast		True	9.183523	Not found	False	[]		familial tremor
montelukast		True	1.0430860000000002	Not found	False	[]		muscular dystrophy
montelukast		True	1.102683	Not found	False	[]		spina bifida
montelukast		True	2.184132	Not found	False	[]		arnold-chiari malformation
montelukast		True	3.77527	Not found	False	[]		neurofibromatosis
montelukast		True	3.515789	Not found	False	[]		tourette's disorder
montelukast		True	1.38198	Not found	False	[]		hereditary motor and sensory neuropathy
montelukast		True	8.5858	Not found	False	[]		bronchogenic cyst
montelukast		True	3.163359	Not found	False	[]		congenital cystic lung
montelukast		True	1.087592	Not found	False	[]		cystic fibrosis
montelukast		True	3.77527	Not found	False	[]		aplasia cutis congenita
montelukast		True	8.5858	Not found	False	[]		birth mark
montelukast		True	2.17864	Not found	False	[]		cytogenetic abnormality
montelukast		True	1.38198	Not found	False	[]		ear discomfort
montelukast		True	1.329103	Not found	False	[]		ear disorder
montelukast		True	1.70945	Not found	False	[]		ear infection viral
montelukast		True	1.88111	Not found	False	[]		otorrhoea
montelukast		True	18.77527	Not found	False	[]		ear lobe infection
montelukast		True	3.77527	Not found	False	[]		external ear inflammation
montelukast		True	2.17864	Not found	False	[]		dysacusis
montelukast		True	1.195352	Not found	False	[]		deafness unilateral
montelukast		True	1.38198	Not found	False	[]		presbyacusis
montelukast		True	1.573257	Not found	False	[]		hyperacusis
montelukast		True	1.945428	Not found	False	[]		inner ear disorder
montelukast		True	1.220379	Not found	False	[]		motion sickness
montelukast		True	1.049494	Not found	False	[]		eustachian tube disorder
montelukast		True	2.17864	Not found	False	[]		eustachian tube obstruction
montelukast		True	8.5858	Not found	False	[]		mastoid effusion
montelukast		True	1.7768910000000002	Not found	False	[]		middle ear effusion
montelukast		True	1.506676	Not found	False	[]		otitis media chronic
montelukast		True	2.498615	Not found	False	[]		tympanic membrane perforation
montelukast		True	3.77527	Not found	False	[]		tympanosclerosis
montelukast		True	1.207376	Not found	False	[]		cushing's syndrome
montelukast		True	2.219265	Not found	False	[]		cushingoid
montelukast		True	1.854527	Not found	False	[]		hyperadrenalism
montelukast		True	1.667202	Not found	False	[]		hyperaldosteronism
montelukast		True	8.5858	Not found	False	[]		adrenal atrophy
montelukast		True	1.483189	Not found	False	[]		adrenal insufficiency
montelukast		True	2.989637	Not found	False	[]		adrenal suppression
montelukast		True	1.062238	Not found	False	[]		adrenocortical insufficiency acute
montelukast		True	3.052513	Not found	False	[]		steroid withdrawal syndrome
montelukast		True	8.5858	Not found	False	[]		adrenalitis
montelukast		True	1.38198	Not found	False	[]		diabetic bullosis
montelukast		True	1.337627	Not found	False	[]		diabetic gastroparesis
montelukast		True	1.38198	Not found	False	[]		diabetic gastropathy
montelukast		True	1.025679	Not found	False	[]		diabetic coma
montelukast		True	1.0430860000000002	Not found	False	[]		diabetic hyperosmolar coma
montelukast		True	1.033264	Not found	False	[]		diabetic neuropathy
montelukast		True	2.104755	Not found	False	[]		hypogonadism
montelukast		True	5.271123	Not found	False	[]		precocious puberty
montelukast		True	2.194627	Not found	False	[]		amenorrhoea
montelukast		True	1.251367	Not found	False	[]		hirsutism
montelukast		True	1.044769	Not found	False	[]		menstruation irregular
montelukast		True	2.888462	Not found	False	[]		polycystic ovaries
montelukast		True	1.70945	Not found	False	[]		testicular atrophy
montelukast		True	1.4405040000000002	Not found	False	[]		diabetes with hyperosmolarity
montelukast		True	1.090555	Not found	False	[]		gestational diabetes
montelukast		True	1.25846	Not found	False	[]		type 1 diabetes mellitus
montelukast		True	8.5858	Not found	False	[]		hypoglycaemic encephalopathy
montelukast		True	1.716307	Not found	False	[]		hypoglycaemic seizure
montelukast		True	1.452306	Not found	False	[]		hypopituitarism
montelukast		True	3.163359	Not found	False	[]		empty sella syndrome
montelukast		True	1.38198	Not found	False	[]		hypophysitis
montelukast		True	9.000016	Not found	False	[]		pituitary enlargement
montelukast		True	3.77527	Not found	False	[]		pituitary cyst
montelukast		True	1.38198	Not found	False	[]		pituitary tumour recurrent
montelukast		True	1.0615130000000002	Not found	False	[]		parathyroid disorder
montelukast		True	4.133993	Not found	False	[]		parathyroid tumour
montelukast		True	1.131954	Not found	False	[]		autoimmune thyroiditis
montelukast		True	1.3002379999999998	Not found	False	[]		thyroiditis
montelukast		True	8.5858	Not found	False	[]		thyroid pain
montelukast		True	1.4405040000000002	Not found	False	[]		myxoedema
montelukast		True	1.4405040000000002	Not found	False	[]		thyroid cancer metastatic
montelukast		True	1.369804	Not found	False	[]		thyroid neoplasm
montelukast		True	3.77527	Not found	False	[]		insulin-requiring type 2 diabetes mellitus
montelukast		True	2.055376	Not found	False	[]		thyroid cancer
montelukast		True	1.38198	Not found	False	[]		narrow anterior chamber angle
montelukast		True	2.055376	Not found	False	[]		lenticular opacities
montelukast		True	1.479758	Not found	False	[]		corneal abrasion
montelukast		True	3.163359	Not found	False	[]		corneal degeneration
montelukast		True	2.17864	Not found	False	[]		corneal thinning
montelukast		True	3.77527	Not found	False	[]		keratoconus
montelukast		True	1.367569	Not found	False	[]		iris disorder
montelukast		True	2.17864	Not found	False	[]		iris hyperpigmentation
montelukast		True	3.163359	Not found	False	[]		ectropion
montelukast		True	5.753816	Not found	False	[]		eyelid erosion
montelukast		True	3.77527	Not found	False	[]		eyelid retraction
montelukast		True	8.5858	Not found	False	[]		lacrimal gland enlargement
montelukast		True	1.0803820000000002	Not found	False	[]		sjogren's syndrome
montelukast		True	1.298399	Not found	False	[]		dark circles under eyes
montelukast		True	1.119398	Not found	False	[]		eye swelling
montelukast		True	1.204103	Not found	False	[]		eyelid disorder
montelukast		True	2.17864	Not found	False	[]		lens disorder
montelukast		True	8.5858	Not found	False	[]		ocular surface disease
montelukast		True	1.15358	Not found	False	[]		retinal disorder
montelukast		True	2.6896310000000003	Not found	False	[]		open angle glaucoma
montelukast		True	18.77527	Not found	False	[]		pigmentary glaucoma
montelukast		True	1.38198	Not found	False	[]		conjunctival irritation
montelukast		True	2.502943	Not found	False	[]		conjunctivitis allergic
montelukast		True	2.17864	Not found	False	[]		conjunctivitis bacterial
montelukast		True	3.07302	Not found	False	[]		conjunctivitis viral
montelukast		True	1.452306	Not found	False	[]		iridocyclitis
montelukast		True	1.257431	Not found	False	[]		eyelid oedema
montelukast		True	2.61185	Not found	False	[]		eye allergy
montelukast		True	1.2235239999999998	Not found	False	[]		eye discharge
montelukast		True	1.463957	Not found	False	[]		eye pruritus
montelukast		True	1.5551689999999998	Not found	False	[]		oculomucocutaneous syndrome
montelukast		True	8.5858	Not found	False	[]		vogt-koyanagi-harada disease
montelukast		True	1.286715	Not found	False	[]		optic neuritis
montelukast		True	12.569558	Not found	False	[]		chorioretinitis
montelukast		True	2.516853	Not found	False	[]		choroiditis
montelukast		True	4.133993	Not found	False	[]		conjunctival abrasion
montelukast		True	2.17864	Not found	False	[]		chemical burns of eye
montelukast		True	1.854527	Not found	False	[]		foreign body in eye
montelukast		True	2.516853	Not found	False	[]		conjunctival cyst
montelukast		True	3.77527	Not found	False	[]		malignant neoplasm of eye
montelukast		True	7.909494	Not found	False	[]		excessive eye blinking
montelukast		True	1.126637	Not found	False	[]		eyelid function disorder
montelukast		True	1.987483	Not found	False	[]		eye movement disorder
montelukast		True	11.829203	Not found	False	[]		miller fisher syndrome
montelukast		True	1.001782	Not found	False	[]		mydriasis
montelukast		True	1.043343	Not found	False	[]		photophobia
montelukast		True	1.076315	Not found	False	[]		papilloedema
montelukast		True	1.38198	Not found	False	[]		retinal dystrophy
montelukast		True	2.516853	Not found	False	[]		horner's syndrome
montelukast		True	8.5858	Not found	False	[]		polypoidal choroidal vasculopathy
montelukast		True	1.4405040000000002	Not found	False	[]		retinal artery embolism
montelukast		True	1.367569	Not found	False	[]		retinal ischaemia
montelukast		True	1.049494	Not found	False	[]		retinal vascular disorder
montelukast		True	1.359244	Not found	False	[]		retinal vascular thrombosis
montelukast		True	1.99271	Not found	False	[]		hypermetropia
montelukast		True	9.183523	Not found	False	[]		refraction disorder
montelukast		True	8.5858	Not found	False	[]		dysmetropsia
montelukast		True	2.17864	Not found	False	[]		loss of visual contrast sensitivity
montelukast		True	8.5858	Not found	False	[]		retinal migraine
montelukast		True	2.98522	Not found	False	[]		hemianopia
montelukast		True	1.770919	Not found	False	[]		ocular hyperaemia
montelukast		True	1.036633	Not found	False	[]		visual impairment
montelukast		True	8.5858	Not found	False	[]		abdominal wall haemorrhage
montelukast		True	3.77527	Not found	False	[]		hiatus hernia, obstructive
montelukast		True	1.134618	Not found	False	[]		umbilical hernia
montelukast		True	8.5858	Not found	False	[]		anal injury
montelukast		True	1.049494	Not found	False	[]		anal sphincter atony
montelukast		True	1.883368	Not found	False	[]		rectal tenesmus
montelukast		True	8.5858	Not found	False	[]		benign duodenal neoplasm
montelukast		True	1.38198	Not found	False	[]		benign pancreatic neoplasm
montelukast		True	1.325383	Not found	False	[]		gastric polyps
montelukast		True	2.055376	Not found	False	[]		oesophageal polyp
montelukast		True	1.38198	Not found	False	[]		rectal adenoma
montelukast		True	8.5858	Not found	False	[]		oral papilloma
montelukast		True	3.77527	Not found	False	[]		salivary gland adenoma
montelukast		True	1.2381609999999998	Not found	False	[]		dental caries
montelukast		True	1.60088	Not found	False	[]		tooth abscess
montelukast		True	3.843541	Not found	False	[]		dental necrosis
montelukast		True	1.0430860000000002	Not found	False	[]		malocclusion
montelukast		True	1.475757	Not found	False	[]		periodontal disease
montelukast		True	1.38198	Not found	False	[]		tooth demineralisation
montelukast		True	1.6514639999999998	Not found	False	[]		tooth erosion
montelukast		True	1.138511	Not found	False	[]		dental discomfort
montelukast		True	8.5858	Not found	False	[]		hypoaesthesia teeth
montelukast		True	1.3308	Not found	False	[]		hyperaesthesia teeth
montelukast		True	1.3371339999999998	Not found	False	[]		toothache
montelukast		True	1.667202	Not found	False	[]		pulpitis dental
montelukast		True	3.790325	Not found	False	[]		enamel anomaly
montelukast		True	1.458876	Not found	False	[]		tooth discolouration
montelukast		True	1.054655	Not found	False	[]		gingival bleeding
montelukast		True	1.084264	Not found	False	[]		gingivitis
montelukast		True	1.38198	Not found	False	[]		pancreas infection
montelukast		True	4.292915	Not found	False	[]		pancreatitis haemorrhagic
montelukast		True	2.17864	Not found	False	[]		pancreatic steatosis
montelukast		True	1.854527	Not found	False	[]		pancreatic atrophy
montelukast		True	1.38198	Not found	False	[]		pancreatic enlargement
montelukast		True	3.77527	Not found	False	[]		gastrointestinal procedural complication
montelukast		True	2.6896310000000003	Not found	False	[]		gastrointestinal injury
montelukast		True	2.92512	Not found	False	[]		intra-abdominal haematoma
montelukast		True	1.38198	Not found	False	[]		neurogenic bowel
montelukast		True	2.055376	Not found	False	[]		stomach mass
montelukast		True	2.17864	Not found	False	[]		oesophageal fistula
montelukast		True	3.77527	Not found	False	[]		gastrointestinal tract mucosal discolouration
montelukast		True	2.666687	Not found	False	[]		oesophageal mass
montelukast		True	18.77527	Not found	False	[]		large intestinal haemorrhage
montelukast		True	1.084264	Not found	False	[]		intra-abdominal haemorrhage
montelukast		True	2.055376	Not found	False	[]		campylobacter gastroenteritis
montelukast		True	1.158724	Not found	False	[]		gastric infection
montelukast		True	2.747907	Not found	False	[]		gastroenteritis norovirus
montelukast		True	8.01511	Not found	False	[]		gastroenteritis rotavirus
montelukast		True	1.512236	Not found	False	[]		gastroenteritis viral
montelukast		True	1.139688	Not found	False	[]		abdominal infection
montelukast		True	1.367569	Not found	False	[]		diarrhoea infectious
montelukast		True	1.138511	Not found	False	[]		gastrointestinal viral infection
montelukast		True	1.049494	Not found	False	[]		helminthic infection
montelukast		True	3.052513	Not found	False	[]		strongyloidiasis
montelukast		True	3.77527	Not found	False	[]		amoebiasis
montelukast		True	3.77527	Not found	False	[]		appendiceal abscess
montelukast		True	2.669368	Not found	False	[]		enteritis infectious
montelukast		True	8.5858	Not found	False	[]		enterobiasis
montelukast		True	1.434787	Not found	False	[]		enterocolitis infectious
montelukast		True	2.7560070000000003	Not found	False	[]		herpes oesophagitis
montelukast		True	1.566665	Not found	False	[]		oesophageal candidiasis
montelukast		True	5.063554	Not found	False	[]		peritonitis bacterial
montelukast		True	8.5858	Not found	False	[]		allergic colitis
montelukast		True	1.197423	Not found	False	[]		enterocolitis haemorrhagic
montelukast		True	1.7773280000000002	Not found	False	[]		chronic gastritis
montelukast		True	1.4405040000000002	Not found	False	[]		colitis
montelukast		True	1.070732	Not found	False	[]		enteritis
montelukast		True	3.77527	Not found	False	[]		autonomic failure syndrome
montelukast		True	2.17864	Not found	False	[]		cardiospasm
montelukast		True	8.5858	Not found	False	[]		gastric hypertonia
montelukast		True	1.158724	Not found	False	[]		abdominal mass
montelukast		True	1.024597	Not found	False	[]		faeces discoloured
montelukast		True	1.2934907	Not found	False	[]		abdominal pain upper
montelukast		True	1.2751320000000002	Not found	False	[]		abdominal tenderness
montelukast		True	1.274652	Not found	False	[]		abdominal symptom
montelukast		True	1.439067	Not found	False	[]		breath odour
montelukast		True	1.111218	Not found	False	[]		bruxism
montelukast		True	1.011919	Not found	False	[]		incontinence
montelukast		True	1.036736	Not found	False	[]		mastication disorder
montelukast		True	1.4405040000000002	Not found	False	[]		dumping syndrome
montelukast		True	2.17864	Not found	False	[]		cyclic vomiting syndrome
montelukast		True	1.138511	Not found	False	[]		procedural nausea
montelukast		True	1.4405040000000002	Not found	False	[]		morning sickness
montelukast		True	1.38198	Not found	False	[]		rectal stenosis
montelukast		True	1.38198	Not found	False	[]		volvulus of small bowel
montelukast		True	8.5858	Not found	False	[]		gastric stenosis
montelukast		True	2.075955	Not found	False	[]		obstruction gastric
montelukast		True	9.000016	Not found	False	[]		intestinal strangulation
montelukast		True	18.77527	Not found	False	[]		large intestinal stenosis
montelukast		True	1.0615130000000002	Not found	False	[]		large intestinal obstruction
montelukast		True	14.087146	Not found	False	[]		rectal perforation
montelukast		True	28.84531	Not found	False	[]		gastrointestinal ulcer perforation
montelukast		True	2.17864	Not found	False	[]		jejunal perforation
montelukast		True	14.087146	Not found	False	[]		large intestinal ulcer haemorrhage
montelukast		True	1.3002379999999998	Not found	False	[]		oesophageal rupture
montelukast		True	2.000031	Not found	False	[]		oesophagitis ulcerative
montelukast		True	2.17864	Not found	False	[]		splenic artery aneurysm
montelukast		True	8.5858	Not found	False	[]		mesenteric vascular insufficiency
montelukast		True	1.118376	Not found	False	[]		varices oesophageal
montelukast		True	1.224131	Not found	False	[]		coeliac disease
montelukast		True	8.5858	Not found	False	[]		gastric cancer stage iii
montelukast		True	2.17864	Not found	False	[]		rectal cancer metastatic
montelukast		True	4.133993	Not found	False	[]		colon cancer stage iii
montelukast		True	2.17864	Not found	False	[]		intestinal metastasis
montelukast		True	8.5858	Not found	False	[]		small intestine carcinoma metastatic
montelukast		True	8.5858	Not found	False	[]		metastases to retroperitoneum
montelukast		True	5.753816	Not found	False	[]		salivary gland cancer
montelukast		True	19.133993	Not found	False	[]		salivary gland neoplasm
montelukast		True	1.021886	Not found	False	[]		cheilitis
montelukast		True	1.208589	Not found	False	[]		oral disorder
montelukast		True	1.221163	Not found	False	[]		oral candidiasis
montelukast		True	1.0170678	Not found	False	[]		throat irritation
montelukast		True	1.529367	Not found	False	[]		foaming at mouth
montelukast		True	1.04847	Not found	False	[]		hypoaesthesia oral
montelukast		True	1.4754710000000002	Not found	False	[]		lip discolouration
montelukast		True	1.026345	Not found	False	[]		oral mucosal erythema
montelukast		True	1.011612	Not found	False	[]		oral pruritus
montelukast		True	1.1470392	Not found	False	[]		oropharyngeal pain
montelukast		True	1.008706	Not found	False	[]		gingival swelling
montelukast		True	1.56475	Not found	False	[]		oral mucosa erosion
montelukast		True	2.103966	Not found	False	[]		intra-abdominal fluid collection
montelukast		True	22.643257	Not found	False	[]		peritoneal abscess
montelukast		True	8.5858	Not found	False	[]		peritoneal cloudy effluent
montelukast		True	1.053782	Not found	False	[]		peritoneal haemorrhage
montelukast		True	4.452306	Not found	False	[]		salivary gland calculus
montelukast		True	1.38198	Not found	False	[]		salivary gland pain
montelukast		True	3.77527	Not found	False	[]		sialometaplasia
montelukast		True	3.77527	Not found	False	[]		tongue haematoma
montelukast		True	1.1133149999999998	Not found	False	[]		tongue discolouration
montelukast		True	1.667202	Not found	False	[]		tongue exfoliation
montelukast		True	3.408419	Not found	False	[]		tongue spasm
montelukast		True	1.389741	Not found	False	[]		abdominal discomfort
montelukast		True	8.5858	Not found	False	[]		paraesthesia oral
montelukast		True	18.77527	Not found	False	[]		oral mucosal exfoliation
montelukast		True	1.274652	Not found	False	[]		oropharyngeal discomfort
montelukast		True	8.5858	Not found	False	[]		atrophic glossitis
montelukast		True	3.163359	Not found	False	[]		administration site pain
montelukast		True	2.17864	Not found	False	[]		administration site reaction
montelukast		True	1.049494	Not found	False	[]		puncture site haemorrhage
montelukast		True	2.516853	Not found	False	[]		vessel puncture site haematoma
montelukast		True	1.298221	Not found	False	[]		application site discolouration
montelukast		True	3.77527	Not found	False	[]		application site eczema
montelukast		True	1.091325	Not found	False	[]		application site erythema
montelukast		True	1.049494	Not found	False	[]		application site infection
montelukast		True	1.38198	Not found	False	[]		application site pain
montelukast		True	18.77527	Not found	False	[]		application site perspiration
montelukast		True	1.6930270000000005	Not found	False	[]		application site scab
montelukast		True	1.519042	Not found	False	[]		application site urticaria
montelukast		True	1.035106	Not found	False	[]		application site vesicles
montelukast		True	18.77527	Not found	False	[]		catheter site oedema
montelukast		True	1.3002379999999998	Not found	False	[]		catheter site pain
montelukast		True	2.055376	Not found	False	[]		catheter site swelling
montelukast		True	2.666687	Not found	False	[]		implant site erosion
montelukast		True	3.843541	Not found	False	[]		implant site erythema
montelukast		True	38.88198	Not found	False	[]		implant site inflammation
montelukast		True	7.727826	Not found	False	[]		implant site pruritus
montelukast		True	1.854527	Not found	False	[]		implant site reaction
montelukast		True	6.736258	Not found	False	[]		infusion site cellulitis
montelukast		True	5.753816	Not found	False	[]		infusion site discolouration
montelukast		True	1.28557	Not found	False	[]		infusion site erythema
montelukast		True	1.854527	Not found	False	[]		infusion site haematoma
montelukast		True	3.052513	Not found	False	[]		infusion site haemorrhage
montelukast		True	2.516853	Not found	False	[]		infusion site induration
montelukast		True	2.4324640000000004	Not found	False	[]		infusion site infection
montelukast		True	1.0430860000000002	Not found	False	[]		infusion site mass
montelukast		True	1.4405040000000002	Not found	False	[]		infusion site oedema
montelukast		True	2.534686	Not found	False	[]		infusion site pain
montelukast		True	8.5858	Not found	False	[]		infusion site paraesthesia
montelukast		True	3.081604	Not found	False	[]		infusion site pruritus
montelukast		True	3.843541	Not found	False	[]		infusion site rash
montelukast		True	2.930795	Not found	False	[]		infusion site swelling
montelukast		True	3.77527	Not found	False	[]		infusion site thrombosis
montelukast		True	1.667202	Not found	False	[]		injection site anaesthesia
montelukast		True	9.292915	Not found	False	[]		injection site coldness
montelukast		True	1.38198	Not found	False	[]		injection site cyst
montelukast		True	1.049494	Not found	False	[]		injection site discharge
montelukast		True	1.1591439	Not found	False	[]		injection site erythema
montelukast		True	1.0567	Not found	False	[]		injection site haematoma
montelukast		True	1.02835	Not found	False	[]		injection site haemorrhage
montelukast		True	2.341743	Not found	False	[]		injection site hypersensitivity
montelukast		True	2.619983	Not found	False	[]		injection site infection
montelukast		True	1.28483	Not found	False	[]		injection site inflammation
montelukast		True	1.359244	Not found	False	[]		injection site injury
montelukast		True	1.25459	Not found	False	[]		injection site irritation
montelukast		True	1.007337	Not found	False	[]		injection site nodule
montelukast		True	1.374403	Not found	False	[]		injection site oedema
montelukast		True	1.5917660000000002	Not found	False	[]		injection site pain
montelukast		True	1.70945	Not found	False	[]		injection site pallor
montelukast		True	7.329203	Not found	False	[]		injection site paraesthesia
montelukast		True	1.1887569999999998	Not found	False	[]		injection site pruritus
montelukast		True	2.17864	Not found	False	[]		injection site pustule
montelukast		True	1.192487	Not found	False	[]		injection site reaction
montelukast		True	1.70945	Not found	False	[]		injection site recall reaction
montelukast		True	1.049494	Not found	False	[]		injection site scab
montelukast		True	1.230064	Not found	False	[]		injection site swelling
montelukast		True	1.746651	Not found	False	[]		injection site urticaria
montelukast		True	1.204103	Not found	False	[]		injection site vesicles
montelukast		True	1.4405040000000002	Not found	False	[]		febrile infection
montelukast		True	1.0923129	Found	False	['common']	fever	pyrexia
montelukast		True	1.70945	Not found	False	[]		agonal death struggle
montelukast		True	1.167609	Not found	False	[]		stillbirth
montelukast		True	1.179126	Not found	False	[]		decreased activity
montelukast		True	1.0249645	Not found	False	[]		lethargy
montelukast		True	1.0834344	Not found	False	[]		chills
montelukast		True	1.0811836	Not found	False	[]		feeling abnormal
montelukast		True	1.353345	Not found	False	[]		feeling of body temperature change
montelukast		True	1.236477	Not found	False	[]		hunger
montelukast		True	1.120224	Not found	False	[]		sensation of foreign body
montelukast		True	1.249633	Not found	False	[]		discomfort
montelukast		True	3.77527	Not found	False	[]		gait deviation
montelukast		True	1.866252	Not found	False	[]		exercise tolerance decreased
montelukast		True	1.2714614	Not found	False	[]		influenza like illness
montelukast		True	2.4324640000000004	Not found	False	[]		local reaction
montelukast		True	1.0852243	Not found	False	[]		swelling
montelukast		True	1.38198	Not found	False	[]		macrosomia
montelukast		True	2.055376	Not found	False	[]		multimorbidity
montelukast		True	1.086377	Not found	False	[]		night sweats
montelukast		True	1.727084	Not found	False	[]		obstruction
montelukast		True	1.106357	Not found	False	[]		pallor
montelukast		True	1.431034	Not found	False	[]		performance status decreased
montelukast		True	1.38198	Not found	False	[]		premature ageing
montelukast		True	3.634409	Not found	False	[]		pseudocyst
montelukast		True	1.478141	Not found	False	[]		secretion discharge
montelukast		True	1.528086	Not found	False	[]		wound secretion
montelukast		True	2.1289860000000003	Not found	False	[]		xerosis
montelukast		True	1.38198	Not found	False	[]		papillitis
montelukast		True	9.000016	Not found	False	[]		polyserositis
montelukast		True	18.77527	Not found	False	[]		pseudopolyp
montelukast		True	3.052513	Not found	False	[]		serositis
montelukast		True	1.434787	Not found	False	[]		burning sensation mucosal
montelukast		True	4.133993	Not found	False	[]		mucosa vesicle
montelukast		True	4.537124	Not found	False	[]		mucosal discolouration
montelukast		True	8.5858	Not found	False	[]		mucosal hyperaemia
montelukast		True	3.77527	Not found	False	[]		mucosal membrane hyperplasia
montelukast		True	1.38198	Not found	False	[]		precancerous mucosal lesion
montelukast		True	1.5551689999999998	Not found	False	[]		capillary leak syndrome
montelukast		True	2.055376	Not found	False	[]		costovertebral angle tenderness
montelukast		True	1.316401	Not found	False	[]		facial pain
montelukast		True	1.2254239999999998	Not found	False	[]		post procedural discomfort
montelukast		True	1.314585	Not found	False	[]		procedural pain
montelukast		True	1.273228	Not found	False	[]		tenderness
montelukast		True	1.38198	Not found	False	[]		product name confusion
montelukast		True	2.272286	Not found	False	[]		fat necrosis
montelukast		True	2.000031	Not found	False	[]		metaplasia
montelukast		True	3.77527	Not found	False	[]		application site exfoliation
montelukast		True	3.77527	Not found	False	[]		application site bruise
montelukast		True	9.000016	Not found	False	[]		no adverse event
montelukast		True	8.5858	Not found	False	[]		incarcerated hernia
montelukast		True	8.5858	Found	False	[]	inflammation	inflammation
montelukast		True	8.5858	Not found	False	[]		stoma site pain
montelukast		True	1.510134	Not found	False	[]		cholangitis sclerosing
montelukast		True	5.753816	Not found	False	[]		biliary cyst
montelukast		True	1.1163090000000002	Not found	False	[]		cholecystitis
montelukast		True	1.1273638	Not found	False	[]		cholecystitis chronic
montelukast		True	1.094947	Not found	False	[]		cholecystitis infective
montelukast		True	1.2049031	Not found	False	[]		cholelithiasis
montelukast		True	1.300181	Not found	False	[]		biliary dyskinesia
montelukast		True	1.0335856	Not found	False	[]		gallbladder disorder
montelukast		True	1.1638069999999998	Not found	False	[]		gallbladder hypofunction
montelukast		True	2.516853	Not found	False	[]		hepatic calcification
montelukast		True	2.52463	Not found	False	[]		hepatic mass
montelukast		True	2.17864	Not found	False	[]		hyperphosphatasaemia
montelukast		True	14.087146	Not found	False	[]		tuberculosis liver
montelukast		True	1.3002379999999998	Not found	False	[]		haemochromatosis
montelukast		True	1.274652	Not found	False	[]		hepatic haemorrhage
montelukast		True	2.17864	Not found	False	[]		cytomegalovirus hepatitis
montelukast		True	1.0430860000000002	Not found	False	[]		hepatitis viral
montelukast		True	1.161146	Not found	False	[]		hepatomegaly
montelukast		True	9.000016	Not found	False	[]		periportal oedema
montelukast		True	2.290221	Not found	False	[]		cholestatic liver injury
montelukast		True	2.6896310000000003	Not found	False	[]		granulomatous liver disease
montelukast		True	3.07302	Not found	False	[]		hepatic cancer metastatic
montelukast		True	3.77527	Not found	False	[]		metastases to gallbladder
montelukast		True	8.5858	Not found	False	[]		mixed liver injury
montelukast		True	5.753816	Not found	False	[]		allergic respiratory symptom
montelukast		True	3.572772	Not found	False	[]		allergic sinusitis
montelukast		True	3.394083	Not found	False	[]		allergy to animal
montelukast		True	3.163359	Not found	False	[]		allergy to arthropod sting
montelukast		True	1.2254239999999998	Not found	False	[]		allergy to plants
montelukast		True	1.38198	Not found	False	[]		asthma late onset
montelukast		True	1.552849	Not found	False	[]		multiple allergies
montelukast		True	1.0430860000000002	Not found	False	[]		mycotic allergy
montelukast		True	1.0615130000000002	Not found	False	[]		panniculitis
montelukast		True	3.77527	Not found	False	[]		septal panniculitis
montelukast		True	2.40796	Not found	False	[]		serum sickness
montelukast		True	2.372419	Not found	False	[]		type i hypersensitivity
montelukast		True	2.103966	Not found	False	[]		type iii immune complex mediated reaction
montelukast		True	2.168488	Not found	False	[]		allergy to chemicals
montelukast		True	3.77527	Not found	False	[]		allergy to vaccine
montelukast		True	54.231314	Not found	False	[]		aspirin-exacerbated respiratory disease
montelukast		True	2.0723	Not found	False	[]		food allergy
montelukast		True	4.292915	Not found	False	[]		rubber sensitivity
montelukast		True	1.274652	Not found	False	[]		milk allergy
montelukast		True	2.17864	Not found	False	[]		oral allergy syndrome
montelukast		True	1.70945	Not found	False	[]		perfume sensitivity
montelukast		True	1.4405040000000002	Not found	False	[]		reaction to azo-dyes
montelukast		True	2.17864	Not found	False	[]		reaction to excipient
montelukast		True	5.753816	Not found	False	[]		reaction to food additive
montelukast		True	14.087146	Not found	False	[]		reaction to preservatives
montelukast		True	9.000016	Not found	False	[]		smoke sensitivity
montelukast		True	2.2863046	Found	False	[]	anaphylaxis	anaphylactic reaction
montelukast		True	1.711653	Not found	False	[]		anaphylactoid reaction
montelukast		True	3.060881	Not found	False	[]		circumoral oedema
montelukast		True	1.2529089999999998	Not found	False	[]		laryngeal oedema
montelukast		True	1.941011	Not found	False	[]		atopy
montelukast		True	2.290221	Not found	False	[]		mite allergy
montelukast		True	3.77527	Not found	False	[]		haemorrhagic urticaria
montelukast		True	4.387653	Not found	False	[]		idiopathic urticaria
montelukast		True	1.2254239999999998	Not found	False	[]		mechanical urticaria
montelukast		True	1.225747	Not found	False	[]		urticaria chronic
montelukast		True	1.70945	Not found	False	[]		urticaria papular
montelukast		True	8.5858	Not found	False	[]		urticaria pigmentosa
montelukast		True	4.133993	Not found	False	[]		urticaria thermal
montelukast		True	1.4115889999999998	Not found	False	[]		guillain-barre syndrome
montelukast		True	1.032624	Not found	False	[]		systemic lupus erythematosus
montelukast		True	2.1289860000000003	Not found	False	[]		vitiligo
montelukast		True	3.77527	Not found	False	[]		cutaneous sarcoidosis
montelukast		True	1.2136589999999998	Not found	False	[]		sarcoidosis
montelukast		True	1.883368	Not found	False	[]		amyloidosis
montelukast		True	29.333357	Not found	False	[]		allergic respiratory disease
montelukast		True	2.17864	Not found	False	[]		cytokine release syndrome
montelukast		True	1.772294	Not found	False	[]		decreased immune responsiveness
montelukast		True	2.17864	Not found	False	[]		infection masked
montelukast		True	5.753816	Not found	False	[]		jarisch-herxheimer reaction
montelukast		True	9.000016	Not found	False	[]		heparin-induced thrombocytopenia
montelukast		True	1.367569	Not found	False	[]		acute graft versus host disease in skin
montelukast		True	2.666687	Not found	False	[]		chronic graft versus host disease
montelukast		True	1.340335	Not found	False	[]		cutaneous vasculitis
montelukast		True	8.5858	Not found	False	[]		diffuse vasculitis
montelukast		True	1.38198	Not found	False	[]		kawasaki's disease
montelukast		True	8.5858	Not found	False	[]		microscopic polyangiitis
montelukast		True	3.77527	Not found	False	[]		nodular vasculitis
montelukast		True	3.77527	Not found	False	[]		palpable purpura
montelukast		True	2.4324640000000004	Not found	False	[]		vasculitis necrotising
montelukast		True	2.341743	Not found	False	[]		granulomatosis with polyangiitis
montelukast		True	1.4405040000000002	Not found	False	[]		acquired immunodeficiency syndrome
montelukast		True	1.007856	Not found	False	[]		immunodeficiency
montelukast		True	1.38198	Not found	False	[]		secondary immunodeficiency
montelukast		True	2.948153	Not found	False	[]		hypogammaglobulinaemia
montelukast		True	3.77527	Not found	False	[]		selective iga immunodeficiency
montelukast		True	1.70945	Not found	False	[]		nephrogenic systemic fibrosis
montelukast		True	8.5858	Not found	False	[]		secondary transmission
montelukast		True	1.38198	Not found	False	[]		post streptococcal glomerulonephritis
montelukast		True	1.053782	Not found	False	[]		actinomycosis
montelukast		True	1.049494	Not found	False	[]		bacterial pyelonephritis
montelukast		True	1.081648	Not found	False	[]		bronchitis bacterial
montelukast		True	1.0488667	Not found	False	[]		cellulitis
montelukast		True	3.07302	Not found	False	[]		citrobacter infection
montelukast		True	3.77527	Not found	False	[]		laryngitis bacterial
montelukast		True	2.075955	Not found	False	[]		lower respiratory tract infection bacterial
montelukast		True	1.510134	Not found	False	[]		meningitis bacterial
montelukast		True	1.2254239999999998	Not found	False	[]		overgrowth bacterial
montelukast		True	8.5858	Not found	False	[]		pharyngitis bacterial
montelukast		True	1.09167	Not found	False	[]		pneumonia bacterial
montelukast		True	1.38198	Not found	False	[]		propionibacterium infection
montelukast		True	1.797249	Not found	False	[]		stenotrophomonas infection
montelukast		True	1.116074	Not found	False	[]		urinary tract infection bacterial
montelukast		True	3.595667	Not found	False	[]		wound infection bacterial
montelukast		True	1.026345	Not found	False	[]		pertussis
montelukast		True	8.5858	Not found	False	[]		brucellosis
montelukast		True	2.666687	Not found	False	[]		cystitis escherichia
montelukast		True	2.156543	Not found	False	[]		escherichia infection
montelukast		True	1.449049	Not found	False	[]		escherichia urinary tract infection
montelukast		True	2.341743	Not found	False	[]		pneumonia haemophilus
montelukast		True	1.340335	Not found	False	[]		nocardiosis
montelukast		True	8.5858	Not found	False	[]		sepsis pasteurella
montelukast		True	1.168306	Not found	False	[]		pseudomonas infection
montelukast		True	18.77527	Not found	False	[]		salmonella bacteraemia
montelukast		True	3.77527	Not found	False	[]		bullous impetigo
montelukast		True	2.612683	Not found	False	[]		cellulitis staphylococcal
montelukast		True	1.70945	Not found	False	[]		septic arthritis staphylococcal
montelukast		True	1.0934765	Not found	False	[]		staphylococcal infection
montelukast		True	1.38198	Not found	False	[]		staphylococcal scalded skin syndrome
montelukast		True	1.374403	Not found	False	[]		alpha haemolytic streptococcal infection
montelukast		True	2.07746	Not found	False	[]		beta haemolytic streptococcal infection
montelukast		True	1.52155	Not found	False	[]		pharyngitis streptococcal
montelukast		True	2.17864	Not found	False	[]		pneumococcal bacteraemia
montelukast		True	1.452306	Not found	False	[]		pneumococcal infection
montelukast		True	1.511802	Not found	False	[]		pneumonia pneumococcal
montelukast		True	1.084264	Not found	False	[]		pneumonia streptococcal
montelukast		True	4.006119	Not found	False	[]		scarlet fever
montelukast		True	1.049494	Not found	False	[]		streptococcal bacteraemia
montelukast		True	1.439067	Not found	False	[]		streptococcal infection
montelukast		True	3.77527	Not found	False	[]		lice infestation
montelukast		True	1.2254239999999998	Not found	False	[]		blastomycosis
montelukast		True	4.133993	Not found	False	[]		balanitis candida
montelukast		True	3.050472	Not found	False	[]		candida sepsis
montelukast		True	1.0470876	Not found	False	[]		candida infection
montelukast		True	3.77527	Not found	False	[]		skin candida
montelukast		True	9.183523	Not found	False	[]		mucocutaneous candidiasis
montelukast		True	8.5858	Not found	False	[]		coccidioidomycosis
montelukast		True	1.245872	Not found	False	[]		meningitis cryptococcal
montelukast		True	1.111123	Not found	False	[]		fungal infection
montelukast		True	4.292915	Not found	False	[]		genital infection fungal
montelukast		True	8.5858	Not found	False	[]		geotrichum infection
montelukast		True	1.4405040000000002	Not found	False	[]		laryngitis fungal
montelukast		True	3.07302	Not found	False	[]		lower respiratory tract infection fungal
montelukast		True	8.5858	Not found	False	[]		onychomycosis
montelukast		True	1.158724	Not found	False	[]		pneumonia fungal
montelukast		True	1.359244	Not found	False	[]		respiratory tract infection fungal
montelukast		True	4.452306	Not found	False	[]		sinusitis fungal
montelukast		True	3.163359	Not found	False	[]		upper respiratory fungal infection
montelukast		True	2.146491	Not found	False	[]		histoplasmosis
montelukast		True	2.07746	Not found	False	[]		tinea infection
montelukast		True	2.272286	Not found	False	[]		tinea versicolour
montelukast		True	1.367569	Not found	False	[]		bursitis infective
montelukast		True	1.38198	Not found	False	[]		encephalitis
montelukast		True	2.104478	Not found	False	[]		meningitis aseptic
montelukast		True	1.667202	Not found	False	[]		vulvovaginitis
montelukast		True	1.132123	Not found	False	[]		abscess limb
montelukast		True	1.70945	Not found	False	[]		groin infection
montelukast		True	1.506676	Not found	False	[]		infected cyst
montelukast		True	1.131001	Not found	False	[]		infection susceptibility increased
montelukast		True	1.019747	Not found	False	[]		localised infection
montelukast		True	1.38198	Not found	False	[]		pelvic infection
montelukast		True	5.483633	Not found	False	[]		postoperative abscess
montelukast		True	1.175856	Not found	False	[]		purulence
montelukast		True	1.455718	Not found	False	[]		respiratory tract infection
montelukast		True	2.17864	Not found	False	[]		stitch abscess
montelukast		True	1.620903	Not found	False	[]		bronchiectasis
montelukast		True	1.026827	Not found	False	[]		lower respiratory tract infection
montelukast		True	1.2418276	Not found	False	[]		lung infection
montelukast		True	1.298399	Not found	False	[]		sputum purulent
montelukast		True	5.753816	Not found	False	[]		prostatic abscess
montelukast		True	2.055376	Not found	False	[]		infective tenosynovitis
montelukast		True	1.38198	Not found	False	[]		bacteroides bacteraemia
montelukast		True	8.5858	Not found	False	[]		endotoxic shock
montelukast		True	1.239938	Not found	False	[]		fungaemia
montelukast		True	1.0430860000000002	Not found	False	[]		septic embolus
montelukast		True	1.506676	Not found	False	[]		blister infected
montelukast		True	2.575708	Not found	False	[]		chronic sinusitis
montelukast		True	3.319945	Not found	False	[]		epiglottitis
montelukast		True	5.269725	Not found	False	[]		peritonsillar abscess
montelukast		True	3.07302	Not found	False	[]		sinobronchitis
montelukast		True	5.269725	Not found	False	[]		pyelonephritis chronic
montelukast		True	8.5858	Not found	False	[]		mycobacterium marinum infection
montelukast		True	1.298221	Not found	False	[]		pulmonary tuberculosis
montelukast		True	2.17864	Not found	False	[]		tuberculous pleurisy
montelukast		True	1.83963	Not found	False	[]		pneumonia mycoplasmal
montelukast		True	18.77527	Not found	False	[]		visceral leishmaniasis
montelukast		True	2.17864	Not found	False	[]		rocky mountain spotted fever
montelukast		True	8.5858	Not found	False	[]		adenoviral upper respiratory infection
montelukast		True	1.049494	Not found	False	[]		meningoencephalitis herpetic
montelukast		True	1.0804109999999998	Not found	False	[]		herpes simplex
montelukast		True	1.0280685	Not found	False	[]		herpes zoster
montelukast		True	3.595667	Not found	False	[]		molluscum contagiosum
montelukast		True	6.021197	Not found	False	[]		mumps
montelukast		True	3.088032	Not found	False	[]		croup infectious
montelukast		True	1.0430860000000002	Not found	False	[]		parainfluenzae virus infection
montelukast		True	3.77527	Not found	False	[]		rift valley fever
montelukast		True	4.133993	Not found	False	[]		creutzfeldt-jakob disease
montelukast		True	1.941011	Not found	False	[]		pneumonia respiratory syncytial viral
montelukast		True	1.6805069999999998	Not found	False	[]		respiratory syncytial virus bronchiolitis
montelukast		True	2.666687	Not found	False	[]		measles
montelukast		True	1.488021	Not found	False	[]		bronchiolitis
montelukast		True	1.434787	Not found	False	[]		bronchitis viral
montelukast		True	1.340335	Not found	False	[]		meningitis viral
montelukast		True	1.795743	Not found	False	[]		pneumonia viral
montelukast		True	2.17864	Not found	False	[]		viral myositis
montelukast		True	1.506676	Not found	False	[]		viral rash
montelukast		True	3.77527	Not found	False	[]		viral tonsillitis
montelukast		True	1.419303	Not found	False	[]		viral upper respiratory tract infection
montelukast		True	2.17864	Not found	False	[]		dermatophytosis of nail
montelukast		True	4.133993	Not found	False	[]		catarrh
montelukast		True	2.17864	Not found	False	[]		tracheitis
montelukast		True	1.997751	Not found	False	[]		bone fragmentation
montelukast		True	1.128661	Not found	False	[]		fracture nonunion
montelukast		True	1.048789	Not found	False	[]		pathological fracture
montelukast		True	1.1204390000000002	Not found	False	[]		stress fracture
montelukast		True	1.15358	Not found	False	[]		cartilage injury
montelukast		True	1.38198	Not found	False	[]		joint hyperextension
montelukast		True	1.061082	Not found	False	[]		meniscus injury
montelukast		True	1.163259	Not found	False	[]		rotator cuff syndrome
montelukast		True	1.095348	Not found	False	[]		tibia fracture
montelukast		True	1.1638069999999998	Not found	False	[]		lumbar vertebral fracture
montelukast		True	1.000494	Not found	False	[]		spinal compression fracture
montelukast		True	1.05869	Not found	False	[]		thoracic vertebral fracture
montelukast		True	4.997815	Not found	False	[]		respiratory fume inhalation disorder
montelukast		True	1.881025	Not found	False	[]		alcohol poisoning
montelukast		True	1.149299	Not found	False	[]		vascular rupture
montelukast		True	2.290221	Not found	False	[]		intracranial hypotension
montelukast		True	1.175598	Not found	False	[]		pneumothorax
montelukast		True	2.17864	Not found	False	[]		near drowning
montelukast		True	1.072266	Not found	False	[]		epicondylitis
montelukast		True	2.075955	Not found	False	[]		iliotibial band syndrome
montelukast		True	1.076198	Not found	False	[]		ligament injury
montelukast		True	1.012299	Not found	False	[]		ligament rupture
montelukast		True	1.38246	Not found	False	[]		ligament sprain
montelukast		True	1.310687	Not found	False	[]		nerve injury
montelukast		True	1.355428	Not found	False	[]		asphyxia
montelukast		True	4.121864	Not found	False	[]		bite
montelukast		True	1.154384	Not found	False	[]		gun shot wound
montelukast		True	1.0430860000000002	Not found	False	[]		internal injury
montelukast		True	1.425267	Not found	False	[]		skeletal injury
montelukast		True	8.5858	Not found	False	[]		snake bite
montelukast		True	3.77527	Not found	False	[]		traumatic arthritis
montelukast		True	18.77527	Not found	False	[]		traumatic shock
montelukast		True	1.28483	Not found	False	[]		wound complication
montelukast		True	3.77527	Not found	False	[]		femoral nerve injury
montelukast		True	8.5858	Not found	False	[]		median nerve injury
montelukast		True	3.77527	Not found	False	[]		peroneal nerve injury
montelukast		True	4.133993	Not found	False	[]		ulnar nerve injury
montelukast		True	8.5858	Not found	False	[]		urinary bladder rupture
montelukast		True	1.38198	Not found	False	[]		buttock injury
montelukast		True	1.667202	Not found	False	[]		spinal column injury
montelukast		True	1.1200139999999998	Not found	False	[]		blood blister
montelukast		True	2.17864	Not found	False	[]		dermatitis artefacta
montelukast		True	4.292915	Not found	False	[]		nail injury
montelukast		True	1.335035	Not found	False	[]		scratch
montelukast		True	8.5858	Not found	False	[]		spinal cord haemorrhage
montelukast		True	1.131001	Not found	False	[]		spinal cord injury
montelukast		True	1.38198	Not found	False	[]		spinal cord injury cervical
montelukast		True	8.5858	Not found	False	[]		spinal epidural haemorrhage
montelukast		True	2.17864	Not found	False	[]		heat illness
montelukast		True	8.5858	Not found	False	[]		radiation fibrosis
montelukast		True	4.133993	Not found	False	[]		radiation fibrosis - lung
montelukast		True	3.77527	Not found	False	[]		radiation necrosis
montelukast		True	3.271319	Not found	False	[]		radiation pneumonitis
montelukast		True	3.77527	Not found	False	[]		burn of internal organs
montelukast		True	1.2254239999999998	Not found	False	[]		burns first degree
montelukast		True	1.126637	Not found	False	[]		incorrect product dosage form administered
montelukast		True	1.053807	Not found	False	[]		underdose
montelukast		True	1.479758	Not found	False	[]		labelled drug-drug interaction medication error
montelukast		True	1.0164685999999998	Not found	False	[]		overdose
montelukast		True	3.77527	Not found	False	[]		airway complication of anaesthesia
montelukast		True	5.753816	Not found	False	[]		arteriovenous fistula thrombosis
montelukast		True	3.77527	Not found	False	[]		deep vein thrombosis postoperative
montelukast		True	2.61185	Not found	False	[]		injury associated with device
montelukast		True	1.506676	Not found	False	[]		complication of device insertion
montelukast		True	1.0615130000000002	Not found	False	[]		medical device pain
montelukast		True	8.5858	Not found	False	[]		medical device site reaction
montelukast		True	1.049494	Not found	False	[]		tracheomalacia
montelukast		True	2.17864	Not found	False	[]		periprosthetic fracture
montelukast		True	2.17864	Not found	False	[]		confusion postoperative
montelukast		True	8.5858	Not found	False	[]		mental status changes postoperative
montelukast		True	2.17864	Not found	False	[]		pseudomeningocele
montelukast		True	2.055376	Not found	False	[]		complications of transplant surgery
montelukast		True	4.006119	Not found	False	[]		incision site erythema
montelukast		True	1.114796	Not found	False	[]		procedural complication
montelukast		True	1.131001	Not found	False	[]		seroma
montelukast		True	2.17864	Not found	False	[]		shunt occlusion
montelukast		True	3.77527	Not found	False	[]		complications of transplanted lung
montelukast		True	3.77527	Not found	False	[]		post procedural pulmonary embolism
montelukast		True	1.506676	Not found	False	[]		weaning failure
montelukast		True	8.5858	Not found	False	[]		engraft failure
montelukast		True	3.163359	Not found	False	[]		haemosiderosis
montelukast		True	3.77527	Not found	False	[]		vaccination complication
montelukast		True	3.77527	Not found	False	[]		epiphysiolysis
montelukast		True	1.38198	Not found	False	[]		toxicity to various agents
montelukast		True	1.6694780000000002	Not found	False	[]		toxic encephalopathy
montelukast		True	1.551082	Not found	False	[]		maternal drugs affecting foetus
montelukast		True	1.3002379999999998	Not found	False	[]		skin abrasion
montelukast		True	8.5858	Not found	False	[]		procedural headache
montelukast		True	8.5858	Not found	False	[]		endotracheal intubation complication
montelukast		True	2.487144	Not found	False	[]		diet refusal
montelukast		True	1.333736	Not found	False	[]		eating disorder
montelukast		True	1.247842	Not found	False	[]		increased appetite
montelukast		True	18.77527	Not found	False	[]		pica
montelukast		True	1.365018	Not found	False	[]		underweight
montelukast		True	1.238438	Not found	False	[]		weight fluctuation
montelukast		True	1.204103	Not found	False	[]		weight gain poor
montelukast		True	6.736258	Not found	False	[]		bone atrophy
montelukast		True	1.050294	Not found	False	[]		osteolysis
montelukast		True	1.220309	Not found	False	[]		resorption bone increased
montelukast		True	3.77527	Not found	False	[]		calcification metastatic
montelukast		True	1.945428	Not found	False	[]		chondrocalcinosis pyrophosphate
montelukast		True	1.70945	Not found	False	[]		hyperchloraemia
montelukast		True	1.1036150999999998	Not found	False	[]		fluid retention
montelukast		True	1.506676	Not found	False	[]		hypervolaemia
montelukast		True	3.77527	Not found	False	[]		zinc deficiency
montelukast		True	1.050294	Not found	False	[]		cholesterosis
montelukast		True	1.056372	Not found	False	[]		hypercholesterolaemia
montelukast		True	1.38198	Not found	False	[]		fat redistribution
montelukast		True	3.07302	Not found	False	[]		lipid metabolism disorder
montelukast		True	2.055376	Not found	False	[]		hypermetabolism
montelukast		True	3.163359	Not found	False	[]		hypometabolism
montelukast		True	1.298452	Not found	False	[]		metabolic encephalopathy
montelukast		True	1.575585	Not found	False	[]		cardiometabolic syndrome
montelukast		True	2.17864	Not found	False	[]		hypervitaminosis d
montelukast		True	1.0430860000000002	Not found	False	[]		vitamin b complex deficiency
montelukast		True	2.055376	Not found	False	[]		bone callus excessive
montelukast		True	1.6930270000000005	Not found	False	[]		bone cyst
montelukast		True	2.516853	Not found	False	[]		bone development abnormal
montelukast		True	1.893868	Not found	False	[]		bone erosion
montelukast		True	1.4405040000000002	Not found	False	[]		bone formation increased
montelukast		True	1.142452	Not found	False	[]		exostosis
montelukast		True	1.175856	Not found	False	[]		osteitis
montelukast		True	3.163359	Not found	False	[]		vertebral wedging
montelukast		True	1.073	Not found	False	[]		pain in jaw
montelukast		True	1.452306	Not found	False	[]		collagen disorder
montelukast		True	1.941011	Not found	False	[]		arthritis
montelukast		True	1.299794	Not found	False	[]		polyarthritis
montelukast		True	1.4405040000000002	Not found	False	[]		seronegative arthritis
montelukast		True	2.516853	Not found	False	[]		arthrofibrosis
montelukast		True	1.0014029999999998	Not found	False	[]		chondromalacia
montelukast		True	1.433868	Not found	False	[]		joint lock
montelukast		True	1.474117	Not found	False	[]		patellofemoral pain syndrome
montelukast		True	8.5858	Not found	False	[]		osteoarthropathy
montelukast		True	1.414875	Not found	False	[]		psoriatic arthropathy
montelukast		True	2.055376	Not found	False	[]		spondyloarthropathy
montelukast		True	1.38198	Not found	False	[]		myositis ossificans
montelukast		True	1.1866180000000002	Not found	False	[]		muscle twitching
montelukast		True	3.77527	Not found	False	[]		myokymia
montelukast		True	1.883368	Not found	False	[]		periodic limb movement disorder
montelukast		True	1.510134	Not found	False	[]		cataplexy
montelukast		True	1.176656	Not found	False	[]		trismus
montelukast		True	1.797249	Not found	False	[]		muscle necrosis
montelukast		True	3.163359	Not found	False	[]		neuralgic amyotrophy
montelukast		True	3.77527	Not found	False	[]		elbow deformity
montelukast		True	1.234712	Not found	False	[]		foot deformity
montelukast		True	1.6796540000000002	Not found	False	[]		hand deformity
montelukast		True	2.17864	Not found	False	[]		musculoskeletal deformity
montelukast		True	1.5053899999999998	Not found	False	[]		intervertebral disc space narrowing
montelukast		True	1.38198	Not found	False	[]		head deformity
montelukast		True	2.505176	Not found	False	[]		lordosis
montelukast		True	1.049494	Not found	False	[]		hip deformity
montelukast		True	8.5858	Not found	False	[]		pelvic deformity
montelukast		True	1.139905	Not found	False	[]		plantar fasciitis
montelukast		True	1.018394	Not found	False	[]		musculoskeletal chest pain
montelukast		True	1.0915022	Not found	False	[]		pain in extremity
montelukast		True	4.133993	Not found	False	[]		piriformis syndrome
montelukast		True	2.130363	Not found	False	[]		growth retardation
montelukast		True	5.753816	Not found	False	[]		joint swelling
montelukast		True	3.07302	Not found	False	[]		limb mass
montelukast		True	1.356105	Not found	False	[]		muscle contracture
montelukast		True	2.17864	Not found	False	[]		sclerodactylia
montelukast		True	8.5858	Not found	False	[]		purple glove syndrome
montelukast		True	3.77527	Not found	False	[]		angiolipoma
montelukast		True	5.753816	Not found	False	[]		osteoma
montelukast		True	1.4405040000000002	Not found	False	[]		bone sarcoma
montelukast		True	1.38198	Not found	False	[]		metastases to chest wall
montelukast		True	8.5858	Not found	False	[]		soft tissue neoplasm
montelukast		True	1.0644010000000002	Not found	False	[]		costochondritis
montelukast		True	2.17864	Not found	False	[]		ligament calcification
montelukast		True	3.77527	Not found	False	[]		symphysiolysis
montelukast		True	1.138511	Not found	False	[]		enthesopathy
montelukast		True	3.595667	Not found	False	[]		vertebral osteophyte
montelukast		True	2.055376	Not found	False	[]		osteoarthritis
montelukast		True	1.6694780000000002	Not found	False	[]		myopathy
montelukast		True	3.77527	Not found	False	[]		limb deformity
montelukast		True	12.569558	Not found	False	[]		breast adenoma
montelukast		True	1.70945	Not found	False	[]		intraductal papilloma of breast
montelukast		True	1.38198	Not found	False	[]		breast cancer
montelukast		True	1.049494	Not found	False	[]		benign neoplasm of skin
montelukast		True	3.052513	Not found	False	[]		haemangioma of skin
montelukast		True	2.17864	Not found	False	[]		metastases to thorax
montelukast		True	8.5858	Not found	False	[]		oncocytoma
montelukast		True	3.77527	Not found	False	[]		germ cell cancer
montelukast		True	3.163359	Not found	False	[]		tumour invasion
montelukast		True	1.38198	Not found	False	[]		acanthosis nigricans
montelukast		True	1.506676	Not found	False	[]		urinary tract obstruction
montelukast		True	6.736258	Not found	False	[]		arachnoid cyst
montelukast		True	1.38198	Not found	False	[]		pineal gland cyst
montelukast		True	1.797249	Not found	False	[]		neuroma
montelukast		True	3.77527	Not found	False	[]		cns germinoma
montelukast		True	1.138511	Not found	False	[]		glioblastoma
montelukast		True	1.2254239999999998	Not found	False	[]		benign renal neoplasm
montelukast		True	1.0677	Not found	False	[]		renal cyst
montelukast		True	2.516853	Not found	False	[]		urinary bladder polyp
montelukast		True	3.07302	Not found	False	[]		bladder cancer recurrent
montelukast		True	2.505176	Not found	False	[]		cervical cyst
montelukast		True	1.4405040000000002	Not found	False	[]		haemorrhagic ovarian cyst
montelukast		True	3.77527	Not found	False	[]		ovarian adenoma
montelukast		True	1.82008	Not found	False	[]		ovarian cyst
montelukast		True	2.17864	Not found	False	[]		benign hydatidiform mole
montelukast		True	1.152969	Not found	False	[]		uterine leiomyoma
montelukast		True	1.63454	Not found	False	[]		uterine polyp
montelukast		True	3.77527	Not found	False	[]		vaginal cyst
montelukast		True	2.17864	Not found	False	[]		malignant neoplasm of uterine adnexa
montelukast		True	4.292915	Not found	False	[]		uterine neoplasm
montelukast		True	3.77527	Not found	False	[]		prostate cancer stage iv
montelukast		True	3.204316	Not found	False	[]		nasal polyps
montelukast		True	2.055376	Not found	False	[]		paranasal cyst
montelukast		True	3.54238	Not found	False	[]		sinus polyp
montelukast		True	1.854527	Not found	False	[]		vocal cord polyp
montelukast		True	3.163359	Not found	False	[]		non-small cell lung cancer stage iiib
montelukast		True	2.17864	Not found	False	[]		nasopharyngeal cancer
montelukast		True	6.736258	Not found	False	[]		bronchioloalveolar carcinoma
montelukast		True	1.38198	Not found	False	[]		small cell lung cancer extensive stage
montelukast		True	8.5858	Not found	False	[]		malignant melanoma stage i
montelukast		True	1.667202	Not found	False	[]		metastatic malignant melanoma
montelukast		True	2.435234	Not found	False	[]		neoplasm skin
montelukast		True	2.17864	Not found	False	[]		carotid artery dissection
montelukast		True	1.148875	Not found	False	[]		intracranial aneurysm
montelukast		True	1.4405040000000002	Not found	False	[]		basal ganglia haemorrhage
montelukast		True	1.4405040000000002	Not found	False	[]		brain stem stroke
montelukast		True	1.38198	Not found	False	[]		brain stem thrombosis
montelukast		True	1.142584	Not found	False	[]		cerebellar infarction
montelukast		True	2.055376	Not found	False	[]		embolic cerebral infarction
montelukast		True	7.329203	Not found	False	[]		meningorrhagia
montelukast		True	3.77527	Not found	False	[]		cranial nerve disorder
montelukast		True	1.612942	Not found	False	[]		facial paresis
montelukast		True	1.38198	Not found	False	[]		bulbar palsy
montelukast		True	1.937932	Not found	False	[]		hyposmia
montelukast		True	1.38198	Not found	False	[]		olfactory nerve disorder
montelukast		True	1.472019	Not found	False	[]		trigeminal neuralgia
montelukast		True	4.387653	Not found	False	[]		vocal cord paresis
montelukast		True	4.292915	Not found	False	[]		postictal headache
montelukast		True	1.38198	Not found	False	[]		basilar migraine
montelukast		True	1.3556642	Not found	False	[]		migraine
montelukast		True	2.17864	Not found	False	[]		status migrainosus
montelukast		True	1.945891	Not found	False	[]		idiopathic intracranial hypertension
montelukast		True	1.1167950000000002	Not found	False	[]		intracranial pressure increased
montelukast		True	9.500031	Not found	False	[]		autism spectrum disorder
montelukast		True	1.0613678	Not found	False	[]		amnesia
montelukast		True	1.306672	Not found	False	[]		chorea
montelukast		True	1.374403	Not found	False	[]		akinesia
montelukast		True	9.183523	Not found	False	[]		fumbling
montelukast		True	3.77527	Not found	False	[]		meige's syndrome
montelukast		True	2.4229467	Not found	False	[]		psychomotor hyperactivity
montelukast		True	1.0430860000000002	Not found	False	[]		stereotypy
montelukast		True	3.163359	Not found	False	[]		spasmodic dysphonia
montelukast		True	1.256783	Not found	False	[]		paralysis
montelukast		True	2.409592	Not found	False	[]		head titubation
montelukast		True	2.516853	Not found	False	[]		developmental coordination disorder
montelukast		True	1.384423	Not found	False	[]		apraxia
montelukast		True	1.38198	Not found	False	[]		central auditory processing disorder
montelukast		True	8.5858	Not found	False	[]		neurologic neglect syndrome
montelukast		True	1.032714	Not found	False	[]		cerebral disorder
montelukast		True	1.4405040000000002	Not found	False	[]		white matter lesion
montelukast		True	1.70945	Not found	False	[]		multiple system atrophy
montelukast		True	6.736258	Not found	False	[]		neurogenic shock
montelukast		True	1.70945	Not found	False	[]		agitated depression
montelukast		True	3.8930776	Not found	False	[]		crying
montelukast		True	18.77527	Not found	False	[]		inability to crawl
montelukast		True	1.138511	Not found	False	[]		meningism
montelukast		True	4.5387131	Not found	False	[]		personality change
montelukast		True	1.6901685	Found	False	[]	restlessness	restlessness
montelukast		True	2.4783136	Not found	False	[]		thinking abnormal
montelukast		True	5.504445	Not found	False	[]		tic
montelukast		True	4.783566	Not found	False	[]		dysaesthesia
montelukast		True	1.623001	Not found	False	[]		formication
montelukast		True	1.2254239999999998	Not found	False	[]		anaesthesia
montelukast		True	1.306672	Not found	False	[]		aura
montelukast		True	1.378072	Not found	False	[]		complex regional pain syndrome
montelukast		True	3.77527	Not found	False	[]		hyperpathia
montelukast		True	1.178737	Not found	False	[]		sensory disturbance
montelukast		True	1.094347	Not found	False	[]		aphonia
montelukast		True	18.77527	Not found	False	[]		coprolalia
montelukast		True	1.149299	Not found	False	[]		aphasia
montelukast		True	1.528865	Not found	False	[]		dysphemia
montelukast		True	1.122273	Not found	False	[]		logorrhoea
montelukast		True	1.359244	Not found	False	[]		mutism
montelukast		True	1.0981052	Not found	False	[]		speech disorder
montelukast		True	3.77527	Not found	False	[]		vertigo cns origin
montelukast		True	1.099967	Not found	False	[]		anticholinergic syndrome
montelukast		True	1.510134	Not found	False	[]		autonomic neuropathy
montelukast		True	28.84531	Not found	False	[]		bladder sphincter atony
montelukast		True	25.98972	Not found	False	[]		cholinergic syndrome
montelukast		True	1.301287	Not found	False	[]		polyneuropathy
montelukast		True	1.38198	Not found	False	[]		polyneuropathy idiopathic progressive
montelukast		True	4.452306	Not found	False	[]		mononeuritis
montelukast		True	4.500031	Not found	False	[]		mononeuropathy multiplex
montelukast		True	1.23859	Not found	False	[]		peroneal nerve palsy
montelukast		True	1.38198	Not found	False	[]		ulnar neuritis
montelukast		True	2.341444	Not found	False	[]		neuritis
montelukast		True	2.666687	Not found	False	[]		peripheral motor neuropathy
montelukast		True	1.6074080000000002	Not found	False	[]		petit mal epilepsy
montelukast		True	3.77527	Not found	False	[]		convulsion in childhood
montelukast		True	1.293457	Not found	False	[]		generalised tonic-clonic seizure
montelukast		True	1.70945	Not found	False	[]		temporal lobe epilepsy
montelukast		True	6.507226	Not found	False	[]		atonic seizures
montelukast		True	2.075955	Not found	False	[]		convulsive threshold lowered
montelukast		True	4.292915	Not found	False	[]		eclampsia
montelukast		True	1.2198449999999998	Not found	False	[]		epilepsy
montelukast		True	3.270689	Not found	False	[]		febrile convulsion
montelukast		True	1.5620059999999998	Not found	False	[]		partial seizures
montelukast		True	2.516853	Not found	False	[]		partial seizures with secondary generalisation
montelukast		True	9.183523	Not found	False	[]		seizure anoxic
montelukast		True	2.3835565	Not found	False	[]		abnormal dreams
montelukast		True	1.600546	Not found	False	[]		abnormal sleep-related event
montelukast		True	1.126637	Not found	False	[]		sleep paralysis
montelukast		True	3.441999	Not found	False	[]		sleep talking
montelukast		True	22.943135	Not found	False	[]		sleep terror
montelukast		True	1.7734800000000002	Not found	False	[]		initial insomnia
montelukast		True	2.2891668	Not found	False	[]		middle insomnia
montelukast		True	1.0615130000000002	Not found	False	[]		terminal insomnia
montelukast		True	2.516853	Not found	False	[]		irregular sleep phase
montelukast		True	1.3131378	Not found	False	[]		sleep apnoea syndrome
montelukast		True	2.17864	Not found	False	[]		dyssomnia
montelukast		True	1.5953739999999998	Not found	False	[]		poor quality sleep
montelukast		True	1.049494	Not found	False	[]		rapid eye movements sleep abnormal
montelukast		True	38.88198	Not found	False	[]		upper airway resistance syndrome
montelukast		True	9.000016	Not found	False	[]		myelomalacia
montelukast		True	1.078322	Not found	False	[]		radiculopathy
montelukast		True	2.17864	Not found	False	[]		spinal claudication
montelukast		True	5.087532	Not found	False	[]		syringomyelia
montelukast		True	1.854527	Not found	False	[]		intracranial mass
montelukast		True	1.38198	Not found	False	[]		embolic stroke
montelukast		True	3.77527	Not found	False	[]		intranasal hypoaesthesia
montelukast		True	1.506676	Not found	False	[]		anembryonic gestation
montelukast		True	3.66705	Not found	False	[]		abortion
montelukast		True	1.25646	Not found	False	[]		abortion spontaneous
montelukast		True	2.17864	Not found	False	[]		foetal hypokinesia
montelukast		True	5.880179	Not found	False	[]		breech presentation
montelukast		True	1.38198	Not found	False	[]		face presentation
montelukast		True	8.5858	Not found	False	[]		foetal malposition
montelukast		True	3.77527	Not found	False	[]		false labour
montelukast		True	1.176656	Not found	False	[]		premature labour
montelukast		True	3.319945	Not found	False	[]		prolonged labour
montelukast		True	3.77527	Not found	False	[]		cervix dystocia
montelukast		True	8.5858	Not found	False	[]		traumatic delivery
montelukast		True	18.77527	Not found	False	[]		cephalo-pelvic disproportion
montelukast		True	2.075137	Not found	False	[]		pre-eclampsia
montelukast		True	4.292915	Not found	False	[]		cervical incompetence
montelukast		True	1.049494	Not found	False	[]		complication of pregnancy
montelukast		True	9.183523	Not found	False	[]		hyperemesis gravidarum
montelukast		True	8.5858	Not found	False	[]		prolonged pregnancy
montelukast		True	2.7560070000000003	Not found	False	[]		large for dates baby
montelukast		True	3.77527	Not found	False	[]		immature respiratory system
montelukast		True	2.516853	Not found	False	[]		neonatal aspiration
montelukast		True	2.516853	Not found	False	[]		transient tachypnoea of the newborn
montelukast		True	18.77527	Not found	False	[]		umbilical cord compression
montelukast		True	3.77527	Not found	False	[]		umbilical cord short
montelukast		True	2.17864	Not found	False	[]		meconium stain
montelukast		True	5.269725	Not found	False	[]		placental infarction
montelukast		True	1.4405040000000002	Not found	False	[]		lactation disorder
montelukast		True	1.197423	Not found	False	[]		perinatal depression
montelukast		True	1.477628	Not found	False	[]		normal newborn
montelukast		True	1.4405040000000002	Not found	False	[]		uterine contractions during pregnancy
montelukast		True	2.341743	Not found	False	[]		pregnancy after post coital contraception
montelukast		True	1.556527	Not found	False	[]		anxiety disorder
montelukast		True	1.38198	Not found	False	[]		anxiety disorder due to a general medical condition
montelukast		True	1.172299	Not found	False	[]		generalised anxiety disorder
montelukast		True	1.506676	Not found	False	[]		neurosis
montelukast		True	1.0865395	Not found	False	[]		nervousness
montelukast		True	1.372045	Not found	False	[]		stress
montelukast		True	1.222908	Not found	False	[]		tension
montelukast		True	1.8032280000000005	Not found	False	[]		agoraphobia
montelukast		True	3.988402	Not found	False	[]		claustrophobia
montelukast		True	2.5357193	Not found	False	[]		fear
montelukast		True	1.285958	Not found	False	[]		fear of death
montelukast		True	1.049494	Not found	False	[]		fear of falling
montelukast		True	6.736258	Not found	False	[]		nocturnal fear
montelukast		True	8.5858	Not found	False	[]		ochlophobia
montelukast		True	8.5858	Not found	False	[]		phagophobia
montelukast		True	3.531029	Not found	False	[]		phobia
montelukast		True	9.422677	Not found	False	[]		social fear
montelukast		True	3.658481	Not found	False	[]		social anxiety disorder
montelukast		True	1.585999	Not found	False	[]		compulsions
montelukast		True	4.016955	Not found	False	[]		obsessive thoughts
montelukast		True	3.012289	Not found	False	[]		obsessive-compulsive disorder
montelukast		True	1.219236	Not found	False	[]		panic attack
montelukast		True	1.383985	Not found	False	[]		panic disorder
montelukast		True	1.19894	Not found	False	[]		panic reaction
montelukast		True	3.77527	Not found	False	[]		automatism
montelukast		True	9.015646	Not found	False	[]		head banging
montelukast		True	5.198219	Not found	False	[]		attention deficit/hyperactivity disorder
montelukast		True	8.40301	Not found	False	[]		behaviour disorder
montelukast		True	17.81363	Not found	False	[]		oppositional defiant disorder
montelukast		True	5.753816	Not found	False	[]		change in sustained attention
montelukast		True	4.646491	Not found	False	[]		learning disorder
montelukast		True	1.322123	Not found	False	[]		communication disorder
montelukast		True	8.4572781	Not found	False	[]		screaming
montelukast		True	3.77527	Not found	False	[]		pseudodementia
montelukast		True	1.9585502	Found	False	['common']	depression	depression
montelukast		True	1.437951	Not found	False	[]		persistent depressive disorder
montelukast		True	1.147688	Not found	False	[]		major depression
montelukast		True	2.513244	Not found	False	[]		decreased interest
montelukast		True	2.6100947	Not found	False	[]		depressed mood
montelukast		True	1.6201530000000002	Not found	False	[]		depressive symptom
montelukast		True	1.053782	Not found	False	[]		feeling guilty
montelukast		True	2.51898	Not found	False	[]		feeling of despair
montelukast		True	1.447071	Not found	False	[]		feelings of worthlessness
montelukast		True	4.358112	Not found	False	[]		negative thoughts
montelukast		True	1.7819409999999998	Not found	False	[]		tearfulness
montelukast		True	1.991965	Not found	False	[]		dissociation
montelukast		True	8.5858	Not found	False	[]		dissociative amnesia
montelukast		True	1.5551689999999998	Not found	False	[]		dissociative disorder
montelukast		True	1.84005	Not found	False	[]		hallucination, auditory
montelukast		True	3.921871	Not found	False	[]		hallucination, tactile
montelukast		True	1.157899	Not found	False	[]		hallucinations, mixed
montelukast		True	1.831392	Not found	False	[]		flight of ideas
montelukast		True	11.419995	Not found	False	[]		morbid thoughts
montelukast		True	2.055376	Not found	False	[]		self-induced vomiting
montelukast		True	2.103966	Not found	False	[]		binge eating
montelukast		True	2.127364	Not found	False	[]		impulse-control disorder
montelukast		True	1.276735	Not found	False	[]		impulsive behaviour
montelukast		True	14.59179	Not found	False	[]		onychophagia
montelukast		True	2.505176	Not found	False	[]		trichotillomania
montelukast		True	4.387653	Not found	False	[]		bipolar ii disorder
montelukast		True	1.322864	Not found	False	[]		bipolar disorder
montelukast		True	2.309728	Not found	False	[]		affect lability
montelukast		True	1.3002379999999998	Not found	False	[]		blunted affect
montelukast		True	1.5817610000000002	Not found	False	[]		inappropriate affect
montelukast		True	5.0618632	Not found	False	[]		anger
montelukast		True	1.5551689999999998	Not found	False	[]		euphoric mood
montelukast		True	2.5382808	Not found	False	[]		emotional disorder
montelukast		True	1.0007589	Not found	False	[]		emotional distress
montelukast		True	3.485708	Not found	False	[]		frustration tolerance decreased
montelukast		True	1.913617	Not found	False	[]		moaning
montelukast		True	6.1636927	Not found	False	[]		mood altered
montelukast		True	1.131001	Not found	False	[]		premenstrual syndrome
montelukast		True	5.212288	Not found	False	[]		mood swings
montelukast		True	4.273554	Not found	False	[]		affective disorder
montelukast		True	1.497831	Not found	False	[]		apathy
montelukast		True	1.510134	Not found	False	[]		laziness
montelukast		True	2.055376	Not found	False	[]		seasonal affective disorder
montelukast		True	4.266434	Not found	False	[]		antisocial behaviour
montelukast		True	2.290221	Not found	False	[]		asocial behaviour
montelukast		True	38.88198	Not found	False	[]		attention-seeking behaviour
montelukast		True	7.11816	Not found	False	[]		belligerence
montelukast		True	1.321938	Not found	False	[]		disinhibition
montelukast		True	1.7713580000000002	Not found	False	[]		disturbance in social behaviour
montelukast		True	3.835832	Not found	False	[]		homicidal ideation
montelukast		True	2.9128260000000004	Not found	False	[]		impatience
montelukast		True	1.6805069999999998	Not found	False	[]		indifference
montelukast		True	8.5858	Not found	False	[]		inferiority complex
montelukast		True	5.200852	Not found	False	[]		negativism
montelukast		True	1.961759	Not found	False	[]		paranoia
montelukast		True	4.32139	Not found	False	[]		social avoidant behaviour
montelukast		True	4.133993	Not found	False	[]		stubbornness
montelukast		True	2.449562	Not found	False	[]		violence-related symptom
montelukast		True	1.588849	Not found	False	[]		personality disorder
montelukast		True	13.8049	Not found	False	[]		self esteem decreased
montelukast		True	4.133993	Not found	False	[]		dependent personality disorder
montelukast		True	3.77527	Not found	False	[]		psychopathic personality
montelukast		True	3.77527	Not found	False	[]		schizotypal personality disorder
montelukast		True	5.6807867000000005	Found	False	['common']	abnormal behaviour	abnormal behaviour
montelukast		True	3.07302	Not found	False	[]		breath holding
montelukast		True	1.049494	Not found	False	[]		regressive behaviour
montelukast		True	1.52681	Not found	False	[]		staring
montelukast		True	1.146595	Not found	False	[]		choking sensation
montelukast		True	1.197736	Not found	False	[]		hyperventilation
montelukast		True	1.1755177	Not found	False	[]		throat tightness
montelukast		True	20.482156	Not found	False	[]		school refusal
montelukast		True	1.560473	Not found	False	[]		nicotine dependence
montelukast		True	1.506676	Not found	False	[]		substance dependence
montelukast		True	1.374403	Not found	False	[]		delusional disorder, unspecified type
montelukast		True	2.238376	Not found	False	[]		acute psychosis
montelukast		True	1.140157	Not found	False	[]		psychotic disorder
montelukast		True	2.272286	Not found	False	[]		organic erectile dysfunction
montelukast		True	4.8062085	Found	False	['common']	nightmares	nightmare
montelukast		True	3.921871	Not found	False	[]		parasomnia
montelukast		True	1.2254239999999998	Not found	False	[]		factitious disorder
montelukast		True	3.110602	Not found	False	[]		conversion disorder
montelukast		True	1.138511	Not found	False	[]		somatic symptom disorder
montelukast		True	4.821457	Not found	False	[]		intentional self-injury
montelukast		True	6.278687000000001	Not found	False	[]		self-injurious ideation
montelukast		True	2.17864	Not found	False	[]		bladder stenosis
montelukast		True	8.5858	Not found	False	[]		bladder trabeculation
montelukast		True	4.133993	Not found	False	[]		urogenital disorder
montelukast		True	2.055376	Not found	False	[]		glomerulonephritis proliferative
montelukast		True	1.430157	Not found	False	[]		nephritis
montelukast		True	1.050647	Not found	False	[]		renal mass
montelukast		True	1.428991	Not found	False	[]		hydronephrosis
montelukast		True	2.17864	Not found	False	[]		nephroangiosclerosis
montelukast		True	1.70945	Not found	False	[]		renal artery arteriosclerosis
montelukast		True	2.516853	Not found	False	[]		renal vessel disorder
montelukast		True	2.17864	Not found	False	[]		urethral obstruction
montelukast		True	3.163359	Not found	False	[]		mixed incontinence
montelukast		True	2.103966	Not found	False	[]		urinary retention
montelukast		True	1.269592	Not found	False	[]		stress urinary incontinence
montelukast		True	1.367569	Not found	False	[]		haemoglobinuria
montelukast		True	1.337627	Not found	False	[]		ureterolithiasis
montelukast		True	2.17864	Not found	False	[]		breast atrophy
montelukast		True	2.516853	Not found	False	[]		breast inflammation
montelukast		True	2.516853	Not found	False	[]		breast haematoma
montelukast		True	2.055376	Not found	False	[]		breast induration
montelukast		True	1.004479	Not found	False	[]		breast swelling
montelukast		True	1.38198	Not found	False	[]		nipple exudate bloody
montelukast		True	2.17864	Not found	False	[]		menopause delayed
montelukast		True	1.68304	Not found	False	[]		menorrhagia
montelukast		True	1.860797	Not found	False	[]		polymenorrhoea
montelukast		True	12.569558	Not found	False	[]		fallopian tube disorder
montelukast		True	2.17864	Not found	False	[]		ovarian rupture
montelukast		True	6.736258	Not found	False	[]		chordee
montelukast		True	3.07302	Not found	False	[]		penile oedema
montelukast		True	2.516853	Not found	False	[]		peyronie's disease
montelukast		True	4.133993	Not found	False	[]		scrotal disorder
montelukast		True	3.77527	Not found	False	[]		scrotal erythema
montelukast		True	2.7560070000000003	Not found	False	[]		scrotal pain
montelukast		True	2.17864	Not found	False	[]		prostatic calcification
montelukast		True	2.17864	Not found	False	[]		genital discharge
montelukast		True	2.8169630000000003	Not found	False	[]		genital pain
montelukast		True	1.0014029999999998	Not found	False	[]		oedema genital
montelukast		True	1.138511	Not found	False	[]		spontaneous penile erection
montelukast		True	3.223537	Not found	False	[]		infertility
montelukast		True	2.666687	Not found	False	[]		azoospermia
montelukast		True	1.049494	Not found	False	[]		haematospermia
montelukast		True	2.17864	Not found	False	[]		testicular hypertrophy
montelukast		True	2.733674	Not found	False	[]		testicular pain
montelukast		True	2.17864	Not found	False	[]		adnexa uteri cyst
montelukast		True	1.0430860000000002	Not found	False	[]		pelvic haematoma
montelukast		True	8.5858	Not found	False	[]		endometrial atrophy
montelukast		True	8.5858	Not found	False	[]		endometrial hypoplasia
montelukast		True	1.123417	Not found	False	[]		endometriosis
montelukast		True	1.4405040000000002	Not found	False	[]		uterine mass
montelukast		True	1.0747970000000002	Not found	False	[]		vaginal haemorrhage
montelukast		True	1.245872	Not found	False	[]		vulval disorder
montelukast		True	4.133993	Not found	False	[]		vulvar dysplasia
montelukast		True	1.70945	Not found	False	[]		coital bleeding
montelukast		True	1.359244	Not found	False	[]		vulval oedema
montelukast		True	2.055376	Not found	False	[]		breast calcifications
montelukast		True	2.8169630000000003	Not found	False	[]		vulvovaginal pain
montelukast		True	1.437951	Not found	False	[]		bronchial disorder
montelukast		True	1.5817610000000002	Not found	False	[]		bronchial secretion retention
montelukast		True	18.77527	Not found	False	[]		fibrinous bronchitis
montelukast		True	4.133993	Not found	False	[]		noninfective bronchitis
montelukast		True	3.789104000000001	Not found	False	[]		asthma exercise induced
montelukast		True	2.491155	Not found	False	[]		asthmatic crisis
montelukast		True	1.7737060000000002	Not found	False	[]		bronchitis chronic
montelukast		True	1.7692180000000002	Not found	False	[]		obstructive airways disorder
montelukast		True	4.322375	Not found	False	[]		status asthmaticus
montelukast		True	2.452642	Not found	False	[]		pulmonary granuloma
montelukast		True	5.753816	Not found	False	[]		acute interstitial pneumonitis
montelukast		True	1.17343	Not found	False	[]		atelectasis
montelukast		True	1.797249	Not found	False	[]		cystic lung disease
montelukast		True	1.206575	Not found	False	[]		lung infiltration
montelukast		True	2.055376	Not found	False	[]		organising pneumonia
montelukast		True	1.049494	Not found	False	[]		pulmonary cavitation
montelukast		True	1.419303	Not found	False	[]		pleural fibrosis
montelukast		True	1.1057640000000002	Not found	False	[]		pleurisy
montelukast		True	1.0598295	Not found	False	[]		pulmonary embolism
montelukast		True	11.772768	Not found	False	[]		pulmonary artery stenosis
montelukast		True	2.290221	Not found	False	[]		pulmonary vascular disorder
montelukast		True	1.506676	Not found	False	[]		prolonged expiration
montelukast		True	2.17864	Not found	False	[]		respiratory depth decreased
montelukast		True	1.0470876	Not found	False	[]		respiratory distress
montelukast		True	1.2482802	Not found	False	[]		productive cough
montelukast		True	1.415742	Not found	False	[]		sputum discoloured
montelukast		True	2.238376	Not found	False	[]		sputum retention
montelukast		True	1.084264	Not found	False	[]		increased viscosity of bronchial secretion
montelukast		True	1.443241	Not found	False	[]		lung hyperinflation
montelukast		True	1.124824	Not found	False	[]		chronic respiratory failure
montelukast		True	1.000063	Not found	False	[]		respiration abnormal
montelukast		True	1.471274	Not found	False	[]		suffocation feeling
montelukast		True	1.0606644	Not found	False	[]		lung disorder
montelukast		True	1.066369	Not found	False	[]		pulmonary mass
montelukast		True	1.3146389	Not found	False	[]		respiratory disorder
montelukast		True	1.85249	Not found	False	[]		respiratory tract congestion
montelukast		True	1.570475	Not found	False	[]		respiratory tract irritation
montelukast		True	1.046029	Not found	False	[]		increased upper airway secretion
montelukast		True	1.434787	Not found	False	[]		paranasal sinus discomfort
montelukast		True	1.318118	Not found	False	[]		sneezing
montelukast		True	1.594896	Not found	False	[]		snoring
montelukast		True	1.478893	Not found	False	[]		upper respiratory tract congestion
montelukast		True	1.506676	Not found	False	[]		pulmonary hilum mass
montelukast		True	1.4405040000000002	Not found	False	[]		laryngeal inflammation
montelukast		True	1.274652	Not found	False	[]		reflux laryngitis
montelukast		True	1.0991609999999998	Not found	False	[]		vocal cord disorder
montelukast		True	1.883368	Not found	False	[]		vocal cord inflammation
montelukast		True	2.534559	Not found	False	[]		vocal cord thickening
montelukast		True	6.736258	Not found	False	[]		epiglottic oedema
montelukast		True	2.251935	Not found	False	[]		laryngospasm
montelukast		True	1.6752345	Not found	False	[]		nasal congestion
montelukast		True	1.1429109999999998	Not found	False	[]		nasal disorder
montelukast		True	1.2254239999999998	Not found	False	[]		nasal mucosal discolouration
montelukast		True	1.463498	Not found	False	[]		nasal oedema
montelukast		True	2.272238	Not found	False	[]		nasal septum perforation
montelukast		True	5.269725	Not found	False	[]		nasal turbinate abnormality
montelukast		True	3.516987	Not found	False	[]		nasal turbinate hypertrophy
montelukast		True	1.337118	Not found	False	[]		sinus disorder
montelukast		True	3.052513	Not found	False	[]		adenoidal disorder
montelukast		True	7.329203	Not found	False	[]		adenoidal hypertrophy
montelukast		True	1.1933131	Not found	False	[]		pharyngeal oedema
montelukast		True	1.612742	Not found	False	[]		pharyngeal ulceration
montelukast		True	1.6201530000000002	Not found	False	[]		tonsillar disorder
montelukast		True	2.409592	Not found	False	[]		tonsillar hypertrophy
montelukast		True	1.5551689999999998	Not found	False	[]		tracheal stenosis
montelukast		True	1.0014029999999998	Not found	False	[]		bronchial hyperreactivity
montelukast		True	1.0615130000000002	Not found	False	[]		pharyngeal disorder
montelukast		True	8.5858	Not found	False	[]		xeroderma
montelukast		True	3.77527	Not found	False	[]		hypertrophic scar
montelukast		True	2.341743	Not found	False	[]		acanthosis
montelukast		True	2.956618	Not found	False	[]		skin striae
montelukast		True	1.797249	Not found	False	[]		dermatosis
montelukast		True	1.367569	Not found	False	[]		epidermal necrosis
montelukast		True	1.401872	Not found	False	[]		scab
montelukast		True	2.17864	Not found	False	[]		scar pain
montelukast		True	3.77527	Not found	False	[]		skin degenerative disorder
montelukast		True	1.239938	Not found	False	[]		skin discomfort
montelukast		True	1.0014029999999998	Not found	False	[]		skin fibrosis
montelukast		True	2.415071	Not found	False	[]		skin odour abnormal
montelukast		True	1.139688	Not found	False	[]		skin swelling
montelukast		True	1.612942	Not found	False	[]		skin tightness
montelukast		True	1.0706252	Not found	False	[]		swelling face
montelukast		True	1.077616	Not found	False	[]		generalised erythema
montelukast		True	1.366331	Not found	False	[]		lichen planus
montelukast		True	4.133993	Not found	False	[]		lichenification
montelukast		True	9.183523	Not found	False	[]		lymphomatoid papulosis
montelukast		True	2.17864	Not found	False	[]		reticular erythematous mucinosis
montelukast		True	1.126637	Not found	False	[]		photodermatosis
montelukast		True	1.172364	Not found	False	[]		photosensitivity reaction
montelukast		True	1.0431975	Not found	False	[]		pruritus generalised
montelukast		True	1.38198	Not found	False	[]		mucocutaneous rash
montelukast		True	1.099607	Not found	False	[]		rash generalised
montelukast		True	2.17864	Not found	False	[]		cafe au lait spots
montelukast		True	2.341743	Not found	False	[]		post inflammatory pigmentation change
montelukast		True	1.641201	Not found	False	[]		skin mass
montelukast		True	1.035704	Not found	False	[]		acne
montelukast		True	1.941011	Not found	False	[]		acne cystic
montelukast		True	1.0414929	Not found	False	[]		alopecia
montelukast		True	2.1289860000000003	Not found	False	[]		alopecia areata
montelukast		True	1.2254239999999998	Not found	False	[]		anhidrosis
montelukast		True	1.506676	Not found	False	[]		milia
montelukast		True	1.770276	Not found	False	[]		hypertrichosis
montelukast		True	1.2254239999999998	Not found	False	[]		nail bed bleeding
montelukast		True	1.4405040000000002	Not found	False	[]		nail dystrophy
montelukast		True	1.2254239999999998	Not found	False	[]		nail growth abnormal
montelukast		True	1.509116	Not found	False	[]		onychoclasis
montelukast		True	1.094947	Not found	False	[]		onychomadesis
montelukast		True	1.284741	Not found	False	[]		hair texture abnormal
montelukast		True	1.552821	Not found	False	[]		seborrhoea
montelukast		True	1.131086	Not found	False	[]		skin haemorrhage
montelukast		True	3.77527	Not found	False	[]		umbilical haemorrhage
montelukast		True	1.36715	Not found	False	[]		livedo reticularis
montelukast		True	4.133993	Not found	False	[]		fibromuscular dysplasia
montelukast		True	3.595667	Not found	False	[]		haemorrhagic infarction
montelukast		True	1.23859	Not found	False	[]		peripheral venous disease
montelukast		True	8.5858	Not found	False	[]		paradoxical embolism
montelukast		True	2.043599	Not found	False	[]		peripheral artery thrombosis
montelukast		True	1.7773280000000002	Not found	False	[]		axillary vein thrombosis
montelukast		True	1.1311029	Not found	False	[]		deep vein thrombosis
montelukast		True	1.492163	Not found	False	[]		pelvic venous thrombosis
montelukast		True	1.867017	Not found	False	[]		peripheral embolism
montelukast		True	1.369784	Not found	False	[]		subclavian vein thrombosis
montelukast		True	1.1691569999999998	Not found	False	[]		thrombophlebitis superficial
montelukast		True	1.356105	Not found	False	[]		venous thrombosis limb
montelukast		True	1.567735	Not found	False	[]		vena cava thrombosis
montelukast		True	1.138511	Not found	False	[]		capillary disorder
montelukast		True	1.941011	Not found	False	[]		phlebolith
montelukast		True	1.854814	Not found	False	[]		poor venous access
montelukast		True	1.138511	Not found	False	[]		vascular pain
montelukast		True	1.02041	Not found	False	[]		aortic arteriosclerosis
montelukast		True	8.5858	Not found	False	[]		carotidynia
montelukast		True	1.245872	Not found	False	[]		arterial haemorrhage
montelukast		True	1.057623	Not found	False	[]		haematoma
montelukast		True	9.000016	Not found	False	[]		diastolic hypertension
montelukast		True	3.77527	Not found	False	[]		prehypertension
montelukast		True	2.17864	Not found	False	[]		phlebitis deep
montelukast		True	1.081648	Not found	False	[]		phlebitis superficial
montelukast		True	1.38198	Not found	False	[]		thrombosed varicose vein
montelukast		True	4.537124	Not found	False	[]		monoclonal gammopathy
montelukast		True	1.25846	Not found	False	[]		thrombocytosis
montelukast		True	8.5858	Not found	False	[]		primary ciliary dyskinesia
montelukast		True	1.38198	Not found	False	[]		lid sulcus deepened
montelukast		True	1.4405040000000002	Not found	False	[]		eye colour change
montelukast		True	1.38198	Not found	False	[]		eye complication associated with device
montelukast		True	1.4405040000000002	Not found	False	[]		oesophageal irritation
montelukast		True	8.5858	Not found	False	[]		macular pigmentation
montelukast		True	1.716307	Not found	False	[]		functional gastrointestinal disorder
montelukast		True	8.5858	Not found	False	[]		intestinal haematoma
montelukast		True	1.049494	Not found	False	[]		peritonitis
montelukast		True	8.5858	Not found	False	[]		gastrointestinal vascular malformation
montelukast		True	3.77527	Not found	False	[]		injection site granuloma
montelukast		True	1.38198	Not found	False	[]		autoimmune neuropathy
montelukast		True	8.5858	Not found	False	[]		undifferentiated connective tissue disease
montelukast		True	1.130172	Not found	False	[]		device difficult to use
montelukast		True	1.38198	Not found	False	[]		injection related reaction
montelukast		True	3.77527	Not found	False	[]		sensitivity to weather change
montelukast		True	2.17864	Not found	False	[]		abscess sterile
montelukast		True	1.373072	Not found	False	[]		spinal pain
montelukast		True	1.38198	Not found	False	[]		suspected transmission of an infectious agent via product
montelukast		True	3.77527	Not found	False	[]		allergic hepatitis
montelukast		True	2.666687	Not found	False	[]		immune reconstitution inflammatory syndrome
montelukast		True	3.595667	Not found	False	[]		infectious pleural effusion
montelukast		True	1.298221	Not found	False	[]		infective pulmonary exacerbation of cystic fibrosis
montelukast		True	2.17864	Not found	False	[]		paraspinal abscess
montelukast		True	3.77527	Not found	False	[]		multiple use of single-use product
montelukast		True	1.7876979999999998	Not found	False	[]		h1n1 influenza
montelukast		True	1.035284	Not found	False	[]		craniocerebral injury
montelukast		True	3.77527	Not found	False	[]		muscle oedema
montelukast		True	8.5858	Not found	False	[]		wound haematoma
montelukast		True	8.5858	Not found	False	[]		traumatic renal injury
montelukast		True	8.5858	Not found	False	[]		subgaleal haematoma
montelukast		True	1.136992	Not found	False	[]		uterine perforation
montelukast		True	1.667202	Not found	False	[]		psychogenic seizure
montelukast		True	1.274652	Not found	False	[]		bladder dysfunction
montelukast		True	6.736258	Not found	False	[]		vulvovaginal erythema
montelukast		True	3.77527	Not found	False	[]		vulvovaginal rash
montelukast		True	2.075955	Not found	False	[]		vulvovaginal swelling
montelukast		True	1.854527	Not found	False	[]		acute lung injury
montelukast		True	2.578539	Not found	False	[]		sputum increased
montelukast		True	2.104755	Not found	False	[]		nasal discharge discolouration
montelukast		True	7.287255	Not found	False	[]		nasal obstruction
montelukast		True	2.284109	Not found	False	[]		upper-airway cough syndrome
montelukast		True	2.17864	Not found	False	[]		band sensation
montelukast		True	1.3308	Not found	False	[]		hypoxic-ischaemic encephalopathy
montelukast		True	3.77527	Not found	False	[]		hemiplegic migraine
montelukast		True	2.516853	Not found	False	[]		bone decalcification
montelukast		True	19.133993	Not found	False	[]		neuropsychiatric syndrome
montelukast		True	8.5858	Not found	False	[]		hypocalcaemic seizure
montelukast		True	2.17864	Not found	False	[]		vibratory sense increased
montelukast		True	5.753816	Not found	False	[]		crystal nephropathy
montelukast		True	3.163359	Not found	False	[]		exostosis of jaw
montelukast		True	1.1167950000000002	Not found	False	[]		exposed bone in jaw
montelukast		True	6.557347	Not found	False	[]		seizure like phenomena
montelukast		True	8.5858	Not found	False	[]		vanishing twin syndrome
montelukast		True	1.062238	Not found	False	[]		premature delivery
montelukast		True	2.103966	Not found	False	[]		gestational hypertension
montelukast		True	4.121864	Not found	False	[]		rheumatic disorder
montelukast		True	1.2254239999999998	Not found	False	[]		soft tissue mass
montelukast		True	1.4405040000000002	Not found	False	[]		grief reaction
montelukast		True	4.292915	Not found	False	[]		autophobia
montelukast		True	3.77527	Not found	False	[]		collateral circulation
montelukast		True	18.77527	Not found	False	[]		abdominal lymphadenopathy
montelukast		True	8.5858	Not found	False	[]		adrenal gland cancer
montelukast		True	8.5858	Not found	False	[]		adrenocorticotropic hormone deficiency
montelukast		True	1.38198	Not found	False	[]		medullary thyroid cancer
montelukast		True	2.150319	Not found	False	[]		papillary thyroid cancer
montelukast		True	2.17864	Not found	False	[]		implant site bruising
montelukast		True	3.052513	Not found	False	[]		infusion site bruising
montelukast		True	1.004775	Not found	False	[]		injection site bruising
montelukast		True	8.5858	Not found	False	[]		oropharyngeal cancer
montelukast		True	1.122273	Not found	False	[]		drug reaction with eosinophilia and systemic symptoms
montelukast		True	2.17864	Not found	False	[]		juvenile idiopathic arthritis
montelukast		True	4.133993	Not found	False	[]		pneumonia pseudomonal
montelukast		True	2.290221	Not found	False	[]		eye contusion
montelukast		True	1.049494	Not found	False	[]		bone contusion
montelukast		True	8.5858	Not found	False	[]		penile contusion
montelukast		True	3.77527	Not found	False	[]		skin scar contracture
montelukast		True	2.10582	Not found	False	[]		prescribed overdose
montelukast		True	3.77527	Not found	False	[]		extradural neoplasm
montelukast		True	3.77527	Not found	False	[]		clear cell renal cell carcinoma
montelukast		True	1.4405040000000002	Not found	False	[]		laryngeal discomfort
montelukast		True	2.516853	Not found	False	[]		laryngeal pain
montelukast		True	1.38198	Not found	False	[]		protein deficiency
montelukast		True	8.5858	Not found	False	[]		hyponatraemic seizure
montelukast		True	5.269725	Not found	False	[]		intraductal proliferative breast lesion
montelukast		True	8.5858	Not found	False	[]		lobular breast carcinoma in situ
montelukast		True	29.333357	Not found	False	[]		blister rupture
montelukast		True	4.133993	Not found	False	[]		expired device used
montelukast		True	8.5858	Not found	False	[]		small fibre neuropathy
montelukast		True	1.38198	Not found	False	[]		nasal pruritus
montelukast		True	1.38198	Not found	False	[]		foetal heart rate deceleration abnormality
interferon alfa-2b		True	1.5069740000000005					iron deficiency anaemia
interferon alfa-2b		True	1.6618435					anaemia
interferon alfa-2b		True	1.7096900000000002					anaemia macrocytic
interferon alfa-2b		True	7.329485					normochromic normocytic anaemia
interferon alfa-2b		True	8.58593					anaemia of chronic disease
interferon alfa-2b		True	5.847396					aplasia pure red cell
interferon alfa-2b		True	2.1788100000000004					bicytopenia
interferon alfa-2b		True	1.38215					bone marrow toxicity
interferon alfa-2b		True	1.290539					pancytopenia
interferon alfa-2b		True	2.1788100000000004					acquired haemophilia
interferon alfa-2b		True	2.1788100000000004					antiphospholipid syndrome
interferon alfa-2b		True	1.772027					disseminated intravascular coagulation
interferon alfa-2b		True	16.667737000000002					thrombotic microangiopathy
interferon alfa-2b		True	2.104303					blood disorder
interferon alfa-2b		True	3.163585					bone marrow disorder
interferon alfa-2b		True	1.138813					haematotoxicity
interferon alfa-2b		True	28.84548					hypergammaglobulinaemia
interferon alfa-2b		True	9.183755					marrow hyperplasia
interferon alfa-2b		True	8.58593					langerhans' cell histiocytosis
interferon alfa-2b		True	9.000205					castleman's disease
interferon alfa-2b		True	9.000205					lymphoproliferative disorder
interferon alfa-2b		True	3.3203050000000003					myelofibrosis
interferon alfa-2b		True	8.58593					polycythaemia vera
interferon alfa-2b		True	3.115528					haemolytic anaemia
interferon alfa-2b		True	3.408739					autoimmune haemolytic anaemia
interferon alfa-2b		True	8.540978					haemolytic uraemic syndrome
interferon alfa-2b		True	8.58593					microangiopathic haemolytic anaemia
interferon alfa-2b		True	2.044014					haemolysis
interferon alfa-2b		True	1.440746					leukaemia recurrent
interferon alfa-2b		True	18.77542					acute myelomonocytic leukaemia
interferon alfa-2b		True	3.163585					chronic lymphocytic leukaemia
interferon alfa-2b		True	9.000205					hairy cell leukaemia
interferon alfa-2b		True	2.505507					chronic myeloid leukaemia
interferon alfa-2b		True	2.055612					blast crisis in myelogenous leukaemia
interferon alfa-2b		True	3.748552					myelodysplastic syndrome
interferon alfa-2b		True	18.77542					refractory cytopenia with unilineage dysplasia
interferon alfa-2b		True	14.354821					refractory anaemia with an excess of blasts
interferon alfa-2b		True	3.695745					lymphoma
interferon alfa-2b		True	2.1788100000000004					b-cell lymphoma
interferon alfa-2b		True	9.183755					diffuse large b-cell lymphoma
interferon alfa-2b		True	2.1788100000000004					t-cell lymphoma
interferon alfa-2b		True	18.77542					cutaneous t-cell lymphoma
interferon alfa-2b		True	18.77542					peripheral t-cell lymphoma unspecified
interferon alfa-2b		True	2.666971					non-hodgkin's lymphoma
interferon alfa-2b		True	18.77542					plasma cell myeloma recurrent
interferon alfa-2b		True	5.754024					platelet disorder
interferon alfa-2b		True	58.92007					platelet toxicity
interferon alfa-2b		True	2.1788100000000004					thrombocytosis
interferon alfa-2b		True	14.354821					immune thrombocytopenic purpura
interferon alfa-2b		True	1.923144					thrombocytopenia
interferon alfa-2b		True	1.667498					thrombotic thrombocytopenic purpura
interferon alfa-2b		True	2.1788100000000004					polycythaemia
interferon alfa-2b		True	8.58593					hypochromasia
interferon alfa-2b		True	9.183755					red blood cell abnormality
interferon alfa-2b		True	2.055612					hepatosplenomegaly
interferon alfa-2b		True	9.293183					hilar lymphadenopathy
interferon alfa-2b		True	5.754024					lymph node pain
interferon alfa-2b		True	8.58593					lymph node tuberculosis
interferon alfa-2b		True	1.38215					lymphadenitis
interferon alfa-2b		True	1.461005					lymphadenopathy
interferon alfa-2b		True	5.269984					lymphadenopathy mediastinal
interferon alfa-2b		True	14.087354					lymphangiosis carcinomatosa
interferon alfa-2b		True	8.58593					lymphocele
interferon alfa-2b		True	13.793311					lymphoedema
interferon alfa-2b		True	17.442595					metastases to lymph nodes
interferon alfa-2b		True	8.58593					tuberculosis of intrathoracic lymph nodes
interferon alfa-2b		True	9.183755					spleen disorder
interferon alfa-2b		True	3.77542					splenic abscess
interferon alfa-2b		True	8.58593					splenic granuloma
interferon alfa-2b		True	28.84548					splenic infarction
interferon alfa-2b		True	18.77542					splenic lesion
interferon alfa-2b		True	2.029668					splenomegaly
interferon alfa-2b		True	4.293183					acute febrile neutrophilic dermatosis
interferon alfa-2b		True	8.01545					lymphocytic infiltration
interferon alfa-2b		True	2.465267					leukopenia
interferon alfa-2b		True	1.96051					lymphopenia
interferon alfa-2b		True	2.571068					neutropenia
interferon alfa-2b		True	8.178554					bone marrow failure
interferon alfa-2b		True	9.000205					cytopenia
interferon alfa-2b		True	3.843856					atrioventricular block
interferon alfa-2b		True	2.055612					atrioventricular block second degree
interferon alfa-2b		True	8.58593					wolff-parkinson-white syndrome
interferon alfa-2b		True	9.183755					arrhythmia supraventricular
interferon alfa-2b		True	1.235717					atrial fibrillation
interferon alfa-2b		True	1.883749					supraventricular tachycardia
interferon alfa-2b		True	3.77542					cardiac fibrillation
interferon alfa-2b		True	1.226177					sudden death
interferon alfa-2b		True	1.061865					ventricular extrasystoles
interferon alfa-2b		True	4.209381					cardiotoxicity
interferon alfa-2b		True	1.008883					haemoptysis
interferon alfa-2b		True	2.535417					dyspnoea exertional
interferon alfa-2b		True	3.77542					cardiac valve vegetation
interferon alfa-2b		True	1.365407					mitral valve incompetence
interferon alfa-2b		True	8.58593					pulmonary valve incompetence
interferon alfa-2b		True	1.043389					tricuspid valve incompetence
interferon alfa-2b		True	3.77542					hypoplastic left heart syndrome
interferon alfa-2b		True	3.77542					trisomy 21
interferon alfa-2b		True	3.77542					arteriosclerosis coronary artery
interferon alfa-2b		True	1.855232					coronary artery disease
interferon alfa-2b		True	1.440746					coronary artery stenosis
interferon alfa-2b		True	1.084732					acute myocardial infarction
interferon alfa-2b		True	1.188896					angina pectoris
interferon alfa-2b		True	1.008814					chest pain
interferon alfa-2b		True	1.061865					myocardial ischaemia
interferon alfa-2b		True	1.060604					ascites
interferon alfa-2b		True	1.628715					cardiac failure
interferon alfa-2b		True	1.957438					cardiac failure congestive
interferon alfa-2b		True	1.945845					cardiogenic shock
interferon alfa-2b		True	6.210684					pulmonary congestion
interferon alfa-2b		True	1.601147					pulmonary oedema
interferon alfa-2b		True	6.55767					right ventricular failure
interferon alfa-2b		True	3.3722260000000004					cardiomyopathy
interferon alfa-2b		True	8.58593					cardiomyopathy neonatal
interferon alfa-2b		True	5.680272					congestive cardiomyopathy
interferon alfa-2b		True	8.58593					hypertrophic cardiomyopathy
interferon alfa-2b		True	1.38215					ischaemic cardiomyopathy
interferon alfa-2b		True	8.58593					viral myocarditis
interferon alfa-2b		True	1.430583					cardiomegaly
interferon alfa-2b		True	2.055612					diastolic dysfunction
interferon alfa-2b		True	2.1788100000000004					dilatation atrial
interferon alfa-2b		True	4.998155					dilatation ventricular
interferon alfa-2b		True	1.854821					left ventricular dysfunction
interferon alfa-2b		True	8.58593					right ventricular dysfunction
interferon alfa-2b		True	11.829485					ventricular dysfunction
interferon alfa-2b		True	7.728139					ventricular hypertrophy
interferon alfa-2b		True	1.440746					ventricular hypokinesia
interferon alfa-2b		True	5.754024					ventricular septal defect
interferon alfa-2b		True	1.5069740000000005					pericarditis
interferon alfa-2b		True	8.58593					pleuropericarditis
interferon alfa-2b		True	2.666971					cardiac tamponade
interferon alfa-2b		True	2.778503					pericardial effusion
interferon alfa-2b		True	2.055612					syncope
interferon alfa-2b		True	2.1788100000000004					coarctation of the aorta
interferon alfa-2b		True	1.38215					multiple congenital abnormalities
interferon alfa-2b		True	8.58593					macroglossia
interferon alfa-2b		True	5.269984					porphyria non-acute
interferon alfa-2b		True	1.38215					talipes
interferon alfa-2b		True	3.77542					anencephaly
interferon alfa-2b		True	9.183755					cerebral palsy
interferon alfa-2b		True	3.77542					hydrocele
interferon alfa-2b		True	8.58593					porokeratosis
interferon alfa-2b		True	2.1788100000000004					cytogenetic abnormality
interferon alfa-2b		True	3.77542					ear disorder
interferon alfa-2b		True	2.1788100000000004					ear haemorrhage
interferon alfa-2b		True	3.77542					cerumen impaction
interferon alfa-2b		True	2.711646					deafness
interferon alfa-2b		True	3.77542					deafness bilateral
interferon alfa-2b		True	2.756335					deafness neurosensory
interferon alfa-2b		True	5.087834					deafness unilateral
interferon alfa-2b		True	1.126988					hypoacusis
interferon alfa-2b		True	9.000205					sudden hearing loss
interferon alfa-2b		True	1.38215					meniere's disease
interferon alfa-2b		True	1.38215					vestibular disorder
interferon alfa-2b		True	3.77542					motion sickness
interferon alfa-2b		True	1.419883					tinnitus
interferon alfa-2b		True	1.318441					vertigo
interferon alfa-2b		True	1.38215					otitis media
interferon alfa-2b		True	3.77542					cushing's syndrome
interferon alfa-2b		True	3.163585					cushingoid
interferon alfa-2b		True	8.58593					adrenal adenoma
interferon alfa-2b		True	3.77542					adrenal neoplasm
interferon alfa-2b		True	3.443915					diabetic ketoacidosis
interferon alfa-2b		True	3.77542					hyperglycaemic hyperosmolar nonketotic syndrome
interferon alfa-2b		True	18.77542					diabetic retinopathy
interferon alfa-2b		True	8.58593					diabetic nephropathy
interferon alfa-2b		True	8.58593					microalbuminuria
interferon alfa-2b		True	8.58593					hypogonadism
interferon alfa-2b		True	1.367869					amenorrhoea
interferon alfa-2b		True	8.58593					hirsutism
interferon alfa-2b		True	1.225668					menstruation irregular
interferon alfa-2b		True	2.380549					diabetes mellitus
interferon alfa-2b		True	3.050836					diabetes mellitus inadequate control
interferon alfa-2b		True	11.829485					type 1 diabetes mellitus
interferon alfa-2b		True	8.58593					insulin resistance
interferon alfa-2b		True	4.134212					hypopituitarism
interferon alfa-2b		True	2.1788100000000004					hypothalamo-pituitary disorder
interferon alfa-2b		True	8.58593					pituitary cyst
interferon alfa-2b		True	2.055612					diabetes insipidus
interferon alfa-2b		True	2.272661					inappropriate antidiuretic hormone secretion
interferon alfa-2b		True	4.134212					water intoxication
interferon alfa-2b		True	3.77542					carcinoid syndrome
interferon alfa-2b		True	3.77542					carcinoid tumour
interferon alfa-2b		True	3.77542					neuroendocrine carcinoma
interferon alfa-2b		True	1.18198					hypercalcaemia
interferon alfa-2b		True	9.000205					hyperparathyroidism
interferon alfa-2b		True	29.333641					autoimmune thyroiditis
interferon alfa-2b		True	6.021491					thyroiditis
interferon alfa-2b		True	2.1788100000000004					goitre
interferon alfa-2b		True	3.887816					thyroid disorder
interferon alfa-2b		True	8.749738					basedow's disease
interferon alfa-2b		True	6.122721					hyperthyroidism
interferon alfa-2b		True	6.575061000000001					hypothyroidism
interferon alfa-2b		True	8.58593					thyroid atrophy
interferon alfa-2b		True	1.026504					cataract
interferon alfa-2b		True	1.38215					corneal disorder
interferon alfa-2b		True	8.58593					corneal infiltrates
interferon alfa-2b		True	2.61229					dry eye
interferon alfa-2b		True	6.736506					sjogren's syndrome
interferon alfa-2b		True	1.3748299999999998					eye disorder
interferon alfa-2b		True	8.58593					eyelid disorder
interferon alfa-2b		True	1.225668					retinal disorder
interferon alfa-2b		True	2.1788100000000004					ocular vascular disorder
interferon alfa-2b		True	3.77542					optic disc haemorrhage
interferon alfa-2b		True	19.452652					optic ischaemic neuropathy
interferon alfa-2b		True	4.134212					keratitis
interferon alfa-2b		True	6.489923999999999					uveitis
interferon alfa-2b		True	5.754024					blepharitis
interferon alfa-2b		True	1.38215					eye discharge
interferon alfa-2b		True	1.131394					eye irritation
interferon alfa-2b		True	1.38215					ocular hyperaemia
interferon alfa-2b		True	54.231561					vogt-koyanagi-harada disease
interferon alfa-2b		True	2.1788100000000004					neuromyelitis optica spectrum disorder
interferon alfa-2b		True	4.122248					optic neuritis
interferon alfa-2b		True	9.183755					retinal oedema
interferon alfa-2b		True	2.1788100000000004					episcleritis
interferon alfa-2b		True	4.5004100000000005					eyelid ptosis
interferon alfa-2b		True	3.77542					gaze palsy
interferon alfa-2b		True	15.936684					iiird nerve paralysis
interferon alfa-2b		True	3.77542					ivth nerve paralysis
interferon alfa-2b		True	1.225668					nystagmus
interferon alfa-2b		True	3.77542					vith nerve paralysis
interferon alfa-2b		True	3.163585					pupillary reflex impaired
interferon alfa-2b		True	8.58593					vitreous opacities
interferon alfa-2b		True	9.465861					optic atrophy
interferon alfa-2b		True	8.58593					optic disc disorder
interferon alfa-2b		True	10.652078					papilloedema
interferon alfa-2b		True	9.000205					detachment of retinal pigment epithelium
interferon alfa-2b		True	5.087834					macular degeneration
interferon alfa-2b		True	9.000205					maculopathy
interferon alfa-2b		True	9.57408					retinal detachment
interferon alfa-2b		True	2.1788100000000004					scleral discolouration
interferon alfa-2b		True	8.58593					choroidal neovascularisation
interferon alfa-2b		True	1.7096900000000002					vitreous haemorrhage
interferon alfa-2b		True	3.595942					retinal artery occlusion
interferon alfa-2b		True	4.357362					retinal haemorrhage
interferon alfa-2b		True	3.77542					retinal vascular disorder
interferon alfa-2b		True	11.572305					retinal exudates
interferon alfa-2b		True	8.104689					retinopathy
interferon alfa-2b		True	8.58593					amaurosis fugax
interferon alfa-2b		True	1.826345					blindness
interferon alfa-2b		True	2.104303					blindness transient
interferon alfa-2b		True	2.794303					blindness unilateral
interferon alfa-2b		True	1.937961					visual acuity reduced
interferon alfa-2b		True	2.1788100000000004					astigmatism
interferon alfa-2b		True	5.754024					hypermetropia
interferon alfa-2b		True	5.754024					myopia
interferon alfa-2b		True	4.613232					diplopia
interferon alfa-2b		True	1.038837					vision blurred
interferon alfa-2b		True	6.001804					visual field defect
interferon alfa-2b		True	3.4745980000000003					visual impairment
interferon alfa-2b		True	8.58593					diaphragmatic hernia
interferon alfa-2b		True	3.163585					umbilical hernia
interferon alfa-2b		True	2.055612					anorectal disorder
interferon alfa-2b		True	3.77542					dyschezia
interferon alfa-2b		True	1.322366					proctalgia
interferon alfa-2b		True	3.163585					gastric polyps
interferon alfa-2b		True	3.77542					intestinal polyp
interferon alfa-2b		True	1.359591					tooth abscess
interferon alfa-2b		True	2.055612					periodontal disease
interferon alfa-2b		True	1.592151					tooth disorder
interferon alfa-2b		True	2.1788100000000004					tooth injury
interferon alfa-2b		True	8.58593					pulpitis dental
interferon alfa-2b		True	19.134212					gingival disorder
interferon alfa-2b		True	3.77542					gingival erythema
interferon alfa-2b		True	3.77542					gingival hypertrophy
interferon alfa-2b		True	8.58593					gingival recession
interferon alfa-2b		True	8.58593					gingival ulceration
interferon alfa-2b		True	1.035679					gingival bleeding
interferon alfa-2b		True	6.021491					gingivitis
interferon alfa-2b		True	1.138813					gingival pain
interferon alfa-2b		True	1.883749					tooth loss
interferon alfa-2b		True	1.667498					diverticulum
interferon alfa-2b		True	1.900879					pancreatitis
interferon alfa-2b		True	5.700588					pancreatitis acute
interferon alfa-2b		True	1.38215					pancreatitis necrotising
interferon alfa-2b		True	3.77542					pancreatitis relapsing
interferon alfa-2b		True	8.58593					pancreatolithiasis
interferon alfa-2b		True	3.77542					appendix disorder
interferon alfa-2b		True	8.58593					gastrointestinal oedema
interferon alfa-2b		True	4.134212					functional gastrointestinal disorder
interferon alfa-2b		True	28.84548					intestinal mass
interferon alfa-2b		True	3.77542					pelvic mass
interferon alfa-2b		True	2.1788100000000004					anal fistula
interferon alfa-2b		True	8.58593					dental fistula
interferon alfa-2b		True	3.77542					oral cavity fistula
interferon alfa-2b		True	3.77542					systemic scleroderma
interferon alfa-2b		True	3.052837					oesophageal varices haemorrhage
interferon alfa-2b		True	2.1788100000000004					intestinal haemorrhage
interferon alfa-2b		True	1.38215					small intestinal haemorrhage
interferon alfa-2b		True	3.595942					intra-abdominal haemorrhage
interferon alfa-2b		True	18.77542					gastroenteritis bacterial
interferon alfa-2b		True	8.58593					abdominal infection
interferon alfa-2b		True	2.1788100000000004					abdominal wall abscess
interferon alfa-2b		True	3.0733					gastrointestinal infection
interferon alfa-2b		True	4.134212					abscess intestinal
interferon alfa-2b		True	5.704948					appendicitis
interferon alfa-2b		True	5.754024					clostridium colitis
interferon alfa-2b		True	3.77542					peritoneal tuberculosis
interferon alfa-2b		True	2.613053					peritonitis bacterial
interferon alfa-2b		True	8.58593					colitis erosive
interferon alfa-2b		True	3.520384					colitis ischaemic
interferon alfa-2b		True	7.329485					enterocolitis haemorrhagic
interferon alfa-2b		True	19.134212					pyoderma gangrenosum
interferon alfa-2b		True	1.002705					gastritis
interferon alfa-2b		True	8.58593					reflux gastritis
interferon alfa-2b		True	1.126988					crohn's disease
interferon alfa-2b		True	3.0733					gastrointestinal toxicity
interferon alfa-2b		True	2.1788100000000004					enteritis
interferon alfa-2b		True	1.026504					gastrooesophageal reflux disease
interferon alfa-2b		True	1.38215					proctitis
interferon alfa-2b		True	12.569806					intestinal dilatation
interferon alfa-2b		True	8.58593					change of bowel habit
interferon alfa-2b		True	2.342031					irritable bowel syndrome
interferon alfa-2b		True	5.754024					abdominal mass
interferon alfa-2b		True	38.88215					epigastric discomfort
interferon alfa-2b		True	3.77542					faecalith
interferon alfa-2b		True	2.1788100000000004					faeces hard
interferon alfa-2b		True	1.126988					abdominal pain lower
interferon alfa-2b		True	1.225668					abdominal tenderness
interferon alfa-2b		True	1.126988					dysphagia
interferon alfa-2b		True	1.275					anal incontinence
interferon alfa-2b		True	6.766976					hypophagia
interferon alfa-2b		True	1.043389					incontinence
interferon alfa-2b		True	2.517085					mastication disorder
interferon alfa-2b		True	1.440746					pelvic pain
interferon alfa-2b		True	1.4671484					nausea
interferon alfa-2b		True	2.582012					retching
interferon alfa-2b		True	1.3155564					vomiting
interferon alfa-2b		True	2.076246					gastritis erosive
interferon alfa-2b		True	5.754024					gastrointestinal ulcer
interferon alfa-2b		True	5.754024					appendicitis perforated
interferon alfa-2b		True	1.359591					intestinal perforation
interferon alfa-2b		True	8.58593					intestinal ulcer
interferon alfa-2b		True	3.626383					large intestine perforation
interferon alfa-2b		True	2.1788100000000004					oesophageal rupture
interferon alfa-2b		True	3.77542					peptic ulcer
interferon alfa-2b		True	3.3203050000000003					intestinal ischaemia
interferon alfa-2b		True	8.58593					mesenteric artery thrombosis
interferon alfa-2b		True	1.443005					haemorrhoids
interferon alfa-2b		True	4.006471					coeliac disease
interferon alfa-2b		True	3.77542					rectal cancer
interferon alfa-2b		True	1.197772					colon cancer
interferon alfa-2b		True	3.77542					metastases to abdominal cavity
interferon alfa-2b		True	3.77542					metastases to pancreas
interferon alfa-2b		True	9.000205					pancreatic cyst
interferon alfa-2b		True	1.94135					cheilitis
interferon alfa-2b		True	3.77542					lip erosion
interferon alfa-2b		True	1.38215					lip ulceration
interferon alfa-2b		True	2.1788100000000004					oral disorder
interferon alfa-2b		True	9.000205					oral lichen planus
interferon alfa-2b		True	3.77542					palatal disorder
interferon alfa-2b		True	1.945845					oral candidiasis
interferon alfa-2b		True	1.7096900000000002					oral fungal infection
interferon alfa-2b		True	2.517085					oral infection
interferon alfa-2b		True	1.384885					oral pain
interferon alfa-2b		True	8.58593					buccal mucosal roughening
interferon alfa-2b		True	1.38215					foaming at mouth
interferon alfa-2b		True	8.58593					lip exfoliation
interferon alfa-2b		True	2.666971					oedema mouth
interferon alfa-2b		True	1.38215					oropharyngeal swelling
interferon alfa-2b		True	8.58593					behcet's syndrome
interferon alfa-2b		True	3.941272					mouth ulceration
interferon alfa-2b		True	5.754024					intra-abdominal fluid collection
interferon alfa-2b		True	2.343977					peritonitis
interferon alfa-2b		True	8.58593					encapsulating peritoneal sclerosis
interferon alfa-2b		True	1.231963					dry mouth
interferon alfa-2b		True	2.517085					salivary hypersecretion
interferon alfa-2b		True	4.134212					parotitis
interferon alfa-2b		True	6.736506					sialoadenitis
interferon alfa-2b		True	1.139315					dysgeusia
interferon alfa-2b		True	1.38215					hypogeusia
interferon alfa-2b		True	3.634765					tongue disorder
interferon alfa-2b		True	3.77542					tongue dry
interferon alfa-2b		True	3.77542					tongue exfoliation
interferon alfa-2b		True	1.452652					abdominal discomfort
interferon alfa-2b		True	8.58593					trichoglossia
interferon alfa-2b		True	1.38215					complication associated with device
interferon alfa-2b		True	14.473343					device related infection
interferon alfa-2b		True	2.1788100000000004					device related sepsis
interferon alfa-2b		True	5.269984					injection site abscess
interferon alfa-2b		True	2.1788100000000004					injection site cellulitis
interferon alfa-2b		True	2.272661					injection site induration
interferon alfa-2b		True	4.134212					injection site infection
interferon alfa-2b		True	29.423005					injection site necrosis
interferon alfa-2b		True	25.99					injection site ulcer
interferon alfa-2b		True	1.7713390000000002					hyperthermia
interferon alfa-2b		True	1.138813					hypothermia
interferon alfa-2b		True	1.8774316					pyrexia
interferon alfa-2b		True	2.517085					brain death
interferon alfa-2b		True	2.695634					no adverse event
interferon alfa-2b		True	1.5430458					asthenia
interferon alfa-2b		True	3.798181					decreased activity
interferon alfa-2b		True	1.6966135					fatigue
interferon alfa-2b		True	1.955823					lethargy
interferon alfa-2b		True	1.225668					listless
interferon alfa-2b		True	1.665191					malaise
interferon alfa-2b		True	2.275488					chills
interferon alfa-2b		True	1.184494					feeling cold
interferon alfa-2b		True	1.0520239999999998					feeling hot
interferon alfa-2b		True	2.1788100000000004					cerebellar ataxia
interferon alfa-2b		True	3.77542					adhesion
interferon alfa-2b		True	2.1788100000000004					apparent death
interferon alfa-2b		True	1.38215					concomitant disease progression
interferon alfa-2b		True	1.852311					condition aggravated
interferon alfa-2b		True	24.163585					developmental delay
interferon alfa-2b		True	5.37679					disease recurrence
interferon alfa-2b		True	3.77542					effusion
interferon alfa-2b		True	1.452346					general physical health deterioration
interferon alfa-2b		True	18.77542					induration
interferon alfa-2b		True	2.8007530000000003					influenza like illness
interferon alfa-2b		True	1.114592					irritability
interferon alfa-2b		True	1.287531					swelling
interferon alfa-2b		True	1.021428					multiple organ dysfunction syndrome
interferon alfa-2b		True	2.055612					nonspecific reaction
interferon alfa-2b		True	1.38215					obstruction
interferon alfa-2b		True	2.079184					pallor
interferon alfa-2b		True	2.1788100000000004					xerosis
interferon alfa-2b		True	1.5069740000000005					hernia
interferon alfa-2b		True	1.049741					granuloma
interferon alfa-2b		True	3.77542					polyserositis
interferon alfa-2b		True	3.77542					serositis
interferon alfa-2b		True	2.505507					systemic inflammatory response syndrome
interferon alfa-2b		True	5.754024					mucosal discolouration
interferon alfa-2b		True	1.38215					mucosal dryness
interferon alfa-2b		True	1.38215					mucosal erosion
interferon alfa-2b		True	1.298863					face oedema
interferon alfa-2b		True	1.435175					generalised oedema
interferon alfa-2b		True	1.38215					oedema
interferon alfa-2b		True	1.777711					flank pain
interferon alfa-2b		True	1.94135					tenderness
interferon alfa-2b		True	8.58593					product label confusion
interferon alfa-2b		True	2.81733					product storage error
interferon alfa-2b		True	8.58593					drug withdrawal headache
interferon alfa-2b		True	11.11072					fibrosis
interferon alfa-2b		True	2.1788100000000004					excessive granulation tissue
interferon alfa-2b		True	2.888281					impaired healing
interferon alfa-2b		True	3.3203050000000003					cyst
interferon alfa-2b		True	6.489923999999999					mass
interferon alfa-2b		True	2.1788100000000004					cell death
interferon alfa-2b		True	9.183755					fat necrosis
interferon alfa-2b		True	4.9474350000000005					necrosis
interferon alfa-2b		True	18.77542					dysplasia
interferon alfa-2b		True	4.134212					hyperplasia
interferon alfa-2b		True	2.129364					ulcer
interferon alfa-2b		True	3.582161					gait disturbance
interferon alfa-2b		True	1.94135					cholangitis
interferon alfa-2b		True	8.58593					cholangitis acute
interferon alfa-2b		True	2.1788100000000004					bile duct stenosis
interferon alfa-2b		True	8.58593					biliary tract disorder
interferon alfa-2b		True	1.7447640000000002					cholelithiasis
interferon alfa-2b		True	1.131394					cholestasis
interferon alfa-2b		True	1.854821					hepatitis cholestatic
interferon alfa-2b		True	6.736506					complications of transplanted liver
interferon alfa-2b		True	14.087354					hepatic cyst
interferon alfa-2b		True	1.367869					hepatic lesion
interferon alfa-2b		True	9.000205					hepatic mass
interferon alfa-2b		True	1.3638050000000002					liver disorder
interferon alfa-2b		True	36.015676					liver transplant rejection
interferon alfa-2b		True	1.382911					hepatic function abnormal
interferon alfa-2b		True	2.925585					hypoalbuminaemia
interferon alfa-2b		True	1.667498					hypoproteinaemia
interferon alfa-2b		True	1.38215					asterixis
interferon alfa-2b		True	1.38215					chronic hepatic failure
interferon alfa-2b		True	1.448345					hepatic failure
interferon alfa-2b		True	9.183755					primary biliary cholangitis
interferon alfa-2b		True	2.8286					hepatic cirrhosis
interferon alfa-2b		True	12.709019					hepatic fibrosis
interferon alfa-2b		True	1.440746					liver abscess
interferon alfa-2b		True	2.756335					portal hypertension
interferon alfa-2b		True	1.225668					portal vein thrombosis
interferon alfa-2b		True	2.267149					hepatitis b
interferon alfa-2b		True	5.994135					hepatitis c
interferon alfa-2b		True	2.525131					hepatomegaly
interferon alfa-2b		True	4.266977					autoimmune hepatitis
interferon alfa-2b		True	2.1788100000000004					chronic hepatitis
interferon alfa-2b		True	1.859906					hepatitis
interferon alfa-2b		True	3.094662					hepatic necrosis
interferon alfa-2b		True	3.265195					hepatic steatosis
interferon alfa-2b		True	1.029535					hepatotoxicity
interferon alfa-2b		True	3.77542					ischaemic hepatitis
interferon alfa-2b		True	12.569806					haemangioma of liver
interferon alfa-2b		True	5.754024					hepatic cancer metastatic
interferon alfa-2b		True	1.854821					hepatic cancer
interferon alfa-2b		True	1.0542509999999998					metastases to liver
interferon alfa-2b		True	2.1788100000000004					hypersensitivity pneumonitis
interferon alfa-2b		True	3.77542					multiple allergies
interferon alfa-2b		True	9.000205					panniculitis
interferon alfa-2b		True	1.38215					serum sickness
interferon alfa-2b		True	4.134212					contrast media reaction
interferon alfa-2b		True	1.001756					dermatitis exfoliative
interferon alfa-2b		True	1.510521					toxic skin eruption
interferon alfa-2b		True	8.58593					urticaria papular
interferon alfa-2b		True	7.874954000000001					autoimmune disorder
interferon alfa-2b		True	5.269984					cryoglobulinaemia
interferon alfa-2b		True	4.293183					myasthenia gravis
interferon alfa-2b		True	19.293183					polymyositis
interferon alfa-2b		True	3.843856					scleroderma
interferon alfa-2b		True	8.58593					dermatitis herpetiformis
interferon alfa-2b		True	2.517085					dermatomyositis
interferon alfa-2b		True	2.517085					nephrogenic systemic fibrosis
interferon alfa-2b		True	3.77542					pemphigus
interferon alfa-2b		True	5.754024					vitiligo
interferon alfa-2b		True	3.163585					cutaneous sarcoidosis
interferon alfa-2b		True	3.163585					pulmonary sarcoidosis
interferon alfa-2b		True	11.11072					sarcoidosis
interferon alfa-2b		True	9.000205					amyloidosis
interferon alfa-2b		True	18.77542					chronic inflammatory demyelinating polyradiculoneuropathy
interferon alfa-2b		True	9.423005					glomerulonephritis
interferon alfa-2b		True	2.372862					immune system disorder
interferon alfa-2b		True	28.84548					sepsis syndrome
interferon alfa-2b		True	1.367869					graft versus host disease
interferon alfa-2b		True	4.134212					kidney transplant rejection
interferon alfa-2b		True	3.052837					transplant rejection
interferon alfa-2b		True	3.77542					cutaneous vasculitis
interferon alfa-2b		True	2.077909					vasculitis
interferon alfa-2b		True	1.38215					vasculitis necrotising
interferon alfa-2b		True	4.134212					hiv infection
interferon alfa-2b		True	2.104303					immunosuppression
interferon alfa-2b		True	18.77542					infection in an immunocompromised host
interferon alfa-2b		True	3.163585					actinomycosis
interferon alfa-2b		True	8.58593					acinetobacter infection
interferon alfa-2b		True	2.078158					cellulitis
interferon alfa-2b		True	3.595942					folliculitis
interferon alfa-2b		True	3.843856					gangrene
interferon alfa-2b		True	5.754024					pneumonia bacterial
interferon alfa-2b		True	8.58593					urinary tract infection bacterial
interferon alfa-2b		True	28.84548					enterobacter bacteraemia
interferon alfa-2b		True	5.269984					enterobacter infection
interferon alfa-2b		True	2.290555					enterococcal infection
interferon alfa-2b		True	2.1788100000000004					urinary tract infection enterococcal
interferon alfa-2b		True	2.862361					escherichia infection
interferon alfa-2b		True	3.408739					escherichia urinary tract infection
interferon alfa-2b		True	8.58593					haemophilus infection
interferon alfa-2b		True	3.408739					klebsiella infection
interferon alfa-2b		True	19.134212					klebsiella sepsis
interferon alfa-2b		True	1.38215					proteus infection
interferon alfa-2b		True	2.517085					lung infection pseudomonal
interferon alfa-2b		True	3.163585					pseudomonal sepsis
interferon alfa-2b		True	3.77542					salmonella sepsis
interferon alfa-2b		True	2.1788100000000004					salmonellosis
interferon alfa-2b		True	8.58593					serratia infection
interferon alfa-2b		True	1.38215					pneumonia staphylococcal
interferon alfa-2b		True	8.58593					staphylococcal abscess
interferon alfa-2b		True	4.387963					staphylococcal bacteraemia
interferon alfa-2b		True	1.927447					staphylococcal infection
interferon alfa-2b		True	1.246173					staphylococcal sepsis
interferon alfa-2b		True	8.58593					urinary tract infection staphylococcal
interferon alfa-2b		True	9.183755					wound infection staphylococcal
interferon alfa-2b		True	18.77542					alpha haemolytic streptococcal infection
interferon alfa-2b		True	2.1788100000000004					beta haemolytic streptococcal infection
interferon alfa-2b		True	1.5069740000000005					erysipelas
interferon alfa-2b		True	8.58593					pneumococcal infection
interferon alfa-2b		True	3.77542					streptococcal bacteraemia
interferon alfa-2b		True	3.052837					streptococcal infection
interferon alfa-2b		True	8.58593					syphilis
interferon alfa-2b		True	2.342031					aspergillus infection
interferon alfa-2b		True	2.1788100000000004					vulvovaginal mycotic infection
interferon alfa-2b		True	11.829485					mucormycosis
interferon alfa-2b		True	8.58593					tinea infection
interferon alfa-2b		True	2.1788100000000004					tinea pedis
interferon alfa-2b		True	1.38215					abscess jaw
interferon alfa-2b		True	5.754024					intervertebral discitis
interferon alfa-2b		True	1.4750009999999998					osteomyelitis
interferon alfa-2b		True	3.0733					osteomyelitis chronic
interferon alfa-2b		True	8.58593					central nervous system infection
interferon alfa-2b		True	4.134212					extradural abscess
interferon alfa-2b		True	8.58593					cervicitis
interferon alfa-2b		True	1.3006289999999998					abscess
interferon alfa-2b		True	3.77542					groin infection
interferon alfa-2b		True	1.163955					infection
interferon alfa-2b		True	8.58593					infection susceptibility increased
interferon alfa-2b		True	8.58593					pelvic abscess
interferon alfa-2b		True	4.293183					post procedural infection
interferon alfa-2b		True	2.1788100000000004					superinfection
interferon alfa-2b		True	3.77542					toxic shock syndrome
interferon alfa-2b		True	1.043843					pneumonia
interferon alfa-2b		True	1.226177					lower respiratory tract infection
interferon alfa-2b		True	1.384885					lung infection
interferon alfa-2b		True	8.58593					neonatal pneumonia
interferon alfa-2b		True	8.58593					perineal abscess
interferon alfa-2b		True	11.829485					fungaemia
interferon alfa-2b		True	1.496809					sepsis
interferon alfa-2b		True	8.58593					blister infected
interferon alfa-2b		True	1.667498					skin infection
interferon alfa-2b		True	1.7096900000000002					soft tissue infection
interferon alfa-2b		True	11.829485					subcutaneous abscess
interferon alfa-2b		True	8.58593					peritonsillar abscess
interferon alfa-2b		True	1.452652					pyelonephritis
interferon alfa-2b		True	7.329485					pyelonephritis acute
interferon alfa-2b		True	3.77542					renal abscess
interferon alfa-2b		True	2.1788100000000004					disseminated tuberculosis
interferon alfa-2b		True	2.076246					pulmonary tuberculosis
interferon alfa-2b		True	4.122248					tuberculosis
interferon alfa-2b		True	2.1788100000000004					pneumonia mycoplasmal
interferon alfa-2b		True	3.669018					cytomegalovirus infection
interferon alfa-2b		True	8.58593					papilloma viral infection
interferon alfa-2b		True	1.440746					skin papilloma
interferon alfa-2b		True	2.1788100000000004					kaposi's sarcoma
interferon alfa-2b		True	3.77542					measles
interferon alfa-2b		True	8.58593					bronchitis
interferon alfa-2b		True	1.7096900000000002					joint dislocation
interferon alfa-2b		True	2.666971					multiple fractures
interferon alfa-2b		True	1.38215					stress fracture
interferon alfa-2b		True	2.1788100000000004					lumbar vertebral fracture
interferon alfa-2b		True	1.049741					acute generalised exanthematous pustulosis
interferon alfa-2b		True	6.084168					toxicity to various agents
interferon alfa-2b		True	4.134212					mitochondrial toxicity
interferon alfa-2b		True	1.777711					neurotoxicity
interferon alfa-2b		True	5.269984					skin toxicity
interferon alfa-2b		True	18.77542					toxic encephalopathy
interferon alfa-2b		True	8.58593					paternal drugs affecting foetus
interferon alfa-2b		True	8.58593					extradural haematoma
interferon alfa-2b		True	5.754024					intracranial hypotension
interferon alfa-2b		True	5.680272					pneumothorax
interferon alfa-2b		True	2.055612					haemothorax
interferon alfa-2b		True	9.000205					tendon injury
interferon alfa-2b		True	1.138813					tendonitis
interferon alfa-2b		True	8.58593					accident at work
interferon alfa-2b		True	1.38215					animal bite
interferon alfa-2b		True	1.38215					arthropod sting
interferon alfa-2b		True	8.58593					foreign body
interferon alfa-2b		True	1.138813					skin laceration
interferon alfa-2b		True	1.225668					wound
interferon alfa-2b		True	1.285326					road traffic accident
interferon alfa-2b		True	1.945845					scar
interferon alfa-2b		True	8.58593					radial nerve injury
interferon alfa-2b		True	3.77542					heat exhaustion
interferon alfa-2b		True	19.387963					radiation injury
interferon alfa-2b		True	28.84548					radiation skin injury
interferon alfa-2b		True	1.49163					product dose omission
interferon alfa-2b		True	2.530441					incorrect route of product administration
interferon alfa-2b		True	1.225668					poor quality product administered
interferon alfa-2b		True	1.035679					product dispensing error
interferon alfa-2b		True	3.77542					complications of bone marrow transplant
interferon alfa-2b		True	2.055612					iatrogenic injury
interferon alfa-2b		True	3.77542					procedural haemorrhage
interferon alfa-2b		True	1.3748299999999998					post procedural complication
interferon alfa-2b		True	3.77542					postoperative thrombosis
interferon alfa-2b		True	8.58593					seroma
interferon alfa-2b		True	8.58593					suture related complication
interferon alfa-2b		True	1.440746					wound dehiscence
interferon alfa-2b		True	38.88215					skin graft failure
interferon alfa-2b		True	9.000205					iron overload
interferon alfa-2b		True	2.1788100000000004					complications of transplanted kidney
interferon alfa-2b		True	18.77542					maternal drugs affecting foetus
interferon alfa-2b		True	18.77542					exposure via body fluid
interferon alfa-2b		True	5.754024					asphyxia
interferon alfa-2b		True	9.000205					ketoacidosis
interferon alfa-2b		True	2.1788100000000004					ketosis
interferon alfa-2b		True	1.051149					lactic acidosis
interferon alfa-2b		True	1.38215					renal tubular acidosis
interferon alfa-2b		True	1.38215					metabolic alkalosis
interferon alfa-2b		True	1.6229980000000002					respiratory failure
interferon alfa-2b		True	1.1950189999999998					decreased appetite
interferon alfa-2b		True	1.831877					eating disorder
interferon alfa-2b		True	2.897365					cachexia
interferon alfa-2b		True	1.225668					obesity
interferon alfa-2b		True	8.58593					starvation
interferon alfa-2b		True	6.507611					osteolysis
interferon alfa-2b		True	4.998155					osteopenia
interferon alfa-2b		True	1.705578					osteoporosis
interferon alfa-2b		True	2.968744					hypocalcaemia
interferon alfa-2b		True	7.188854					hypophosphataemia
interferon alfa-2b		True	1.38215					hypochloraemia
interferon alfa-2b		True	1.592151					electrolyte imbalance
interferon alfa-2b		True	8.58593					fluid imbalance
interferon alfa-2b		True	3.798181					fluid intake reduced
interferon alfa-2b		True	1.285448					hypokalaemia
interferon alfa-2b		True	1.0027050000000002					hyponatraemia
interferon alfa-2b		True	2.154515					dehydration
interferon alfa-2b		True	4.387963					hypovolaemia
interferon alfa-2b		True	4.998155					hypercholesterolaemia
interferon alfa-2b		True	8.901079					hypertriglyceridaemia
interferon alfa-2b		True	8.58593					mitochondrial cytopathy
interferon alfa-2b		True	3.77542					enzyme abnormality
interferon alfa-2b		True	8.58593					hyperlipasaemia
interferon alfa-2b		True	8.58593					cardiometabolic syndrome
interferon alfa-2b		True	1.38215					hypouricaemia
interferon alfa-2b		True	8.58593					urate nephropathy
interferon alfa-2b		True	8.58593					hypovitaminosis
interferon alfa-2b		True	1.555812					bone disorder
interferon alfa-2b		True	3.050836					bone lesion
interferon alfa-2b		True	2.342031					bone sequestrum
interferon alfa-2b		True	1.19403					pain in jaw
interferon alfa-2b		True	2.1788100000000004					collagen disorder
interferon alfa-2b		True	1.248747					arthritis
interferon alfa-2b		True	1.2728970000000002					arthropathy
interferon alfa-2b		True	9.367869					polyarthritis
interferon alfa-2b		True	8.58593					joint contracture
interferon alfa-2b		True	3.77542					periarthritis
interferon alfa-2b		True	2.517085					joint effusion
interferon alfa-2b		True	2.0869120000000003					osteoarthritis
interferon alfa-2b		True	3.3203050000000003					spinal osteoarthritis
interferon alfa-2b		True	3.163585					spondylitis
interferon alfa-2b		True	3.3203050000000003					myositis
interferon alfa-2b		True	1.94135					fibromyalgia
interferon alfa-2b		True	1.646517					myalgia
interferon alfa-2b		True	3.626383					muscle atrophy
interferon alfa-2b		True	3.77542					muscle contractions involuntary
interferon alfa-2b		True	2.1788100000000004					neuromyopathy
interferon alfa-2b		True	4.998155					muscle spasticity
interferon alfa-2b		True	1.440746					trismus
interferon alfa-2b		True	1.246663					muscular weakness
interferon alfa-2b		True	8.58593					amyotrophy
interferon alfa-2b		True	1.38215					compartment syndrome
interferon alfa-2b		True	3.77542					muscle necrosis
interferon alfa-2b		True	8.58593					neuralgic amyotrophy
interferon alfa-2b		True	8.58593					intervertebral disc compression
interferon alfa-2b		True	1.553245					sciatica
interferon alfa-2b		True	8.58593					cervical spinal stenosis
interferon alfa-2b		True	3.163585					lumbar spinal stenosis
interferon alfa-2b		True	1.7096900000000002					back disorder
interferon alfa-2b		True	11.829485					axillary mass
interferon alfa-2b		True	1.367869					fistula
interferon alfa-2b		True	3.77542					soft tissue necrosis
interferon alfa-2b		True	8.58593					bone cancer
interferon alfa-2b		True	2.72242					metastases to bone
interferon alfa-2b		True	1.7096900000000002					metastases to spine
interferon alfa-2b		True	9.000205					bone neoplasm
interferon alfa-2b		True	8.58593					leiomyoma
interferon alfa-2b		True	2.505507					bursitis
interferon alfa-2b		True	5.754024					synovial cyst
interferon alfa-2b		True	2.1788100000000004					synovitis
interferon alfa-2b		True	8.58593					chondropathy
interferon alfa-2b		True	9.000205					tenosynovitis
interferon alfa-2b		True	6.682328					osteonecrosis
interferon alfa-2b		True	5.754024					muscle spasms
interferon alfa-2b		True	14.087354					musculoskeletal pain
interferon alfa-2b		True	8.58593					dermal cyst
interferon alfa-2b		True	3.000613					metastases to central nervous system
interferon alfa-2b		True	3.77542					metastases to kidney
interferon alfa-2b		True	2.620482					metastases to lung
interferon alfa-2b		True	6.736506					adenocarcinoma
interferon alfa-2b		True	1.108468					malignant neoplasm progression
interferon alfa-2b		True	4.006471					metastatic neoplasm
interferon alfa-2b		True	3.77542					neoplasm malignant
interferon alfa-2b		True	1.0542509999999998					neoplasm progression
interferon alfa-2b		True	6.021491					neoplasm recurrence
interferon alfa-2b		True	4.293183					tumour necrosis
interferon alfa-2b		True	3.77542					tumour pain
interferon alfa-2b		True	9.000205					paraneoplastic syndrome
interferon alfa-2b		True	8.58593					arachnoid cyst
interferon alfa-2b		True	8.58593					brain neoplasm malignant
interferon alfa-2b		True	2.076246					brain neoplasm
interferon alfa-2b		True	4.134212					metastatic renal cell carcinoma
interferon alfa-2b		True	3.0733					renal cancer
interferon alfa-2b		True	8.58593					renal cancer metastatic
interferon alfa-2b		True	18.77542					renal cell carcinoma
interferon alfa-2b		True	1.440746					ovarian cyst
interferon alfa-2b		True	2.1788100000000004					uterine cancer
interferon alfa-2b		True	14.087354					lung adenocarcinoma
interferon alfa-2b		True	8.58593					nasopharyngeal cancer
interferon alfa-2b		True	4.5004100000000005					lung neoplasm
interferon alfa-2b		True	5.67403					malignant melanoma
interferon alfa-2b		True	8.58593					malignant melanoma stage iv
interferon alfa-2b		True	3.050836					metastatic malignant melanoma
interferon alfa-2b		True	5.754024					gliosis
interferon alfa-2b		True	9.293183					myelitis
interferon alfa-2b		True	1.38215					myelitis transverse
interferon alfa-2b		True	4.134212					intracranial aneurysm
interferon alfa-2b		True	18.77542					brain stem haemorrhage
interferon alfa-2b		True	3.163585					cerebellar infarction
interferon alfa-2b		True	3.77542					cerebral artery thrombosis
interferon alfa-2b		True	3.243563					cerebral haemorrhage
interferon alfa-2b		True	3.768838					cerebral infarction
interferon alfa-2b		True	4.134212					cerebral thrombosis
interferon alfa-2b		True	18.77542					haemorrhagic cerebral infarction
interferon alfa-2b		True	15.936684					lacunar infarction
interferon alfa-2b		True	3.77542					ruptured cerebral aneurysm
interferon alfa-2b		True	2.432836					subarachnoid haemorrhage
interferon alfa-2b		True	24.163585					thalamus haemorrhage
interferon alfa-2b		True	9.000205					carotid artery stenosis
interferon alfa-2b		True	2.666971					cerebrovascular disorder
interferon alfa-2b		True	2.220865					transient ischaemic attack
interferon alfa-2b		True	18.77542					cranial nerve disorder
interferon alfa-2b		True	6.210684					facial paralysis
interferon alfa-2b		True	9.293183					facial paresis
interferon alfa-2b		True	4.5004100000000005					demyelination
interferon alfa-2b		True	8.58593					progressive multiple sclerosis
interferon alfa-2b		True	1.2737667					headache
interferon alfa-2b		True	8.58593					migraine with aura
interferon alfa-2b		True	2.342031					dementia alzheimer's type
interferon alfa-2b		True	4.449396					dementia
interferon alfa-2b		True	1.286087					amnesia
interferon alfa-2b		True	1.586389					memory impairment
interferon alfa-2b		True	1.7096900000000002					bradyphrenia
interferon alfa-2b		True	3.37603					cognitive disorder
interferon alfa-2b		True	1.138813					hypokinesia
interferon alfa-2b		True	29.183755					diplegia
interferon alfa-2b		True	2.272661					hemiplegia
interferon alfa-2b		True	3.0733					monoplegia
interferon alfa-2b		True	14.087354					paralysis
interferon alfa-2b		True	9.000205					quadriparesis
interferon alfa-2b		True	9.000205					quadriplegia
interferon alfa-2b		True	4.896001					parkinson's disease
interferon alfa-2b		True	5.880571					parkinsonism
interferon alfa-2b		True	1.055603					tremor
interferon alfa-2b		True	1.7096900000000002					extensor plantar response
interferon alfa-2b		True	6.021491					hyperreflexia
interferon alfa-2b		True	9.000205					reflexes abnormal
interferon alfa-2b		True	1.137312					balance disorder
interferon alfa-2b		True	1.100399					coordination abnormal
interferon alfa-2b		True	2.21022					dysstasia
interferon alfa-2b		True	1.220837					aphasia
interferon alfa-2b		True	8.58593					apraxia
interferon alfa-2b		True	1.682345					confusional state
interferon alfa-2b		True	3.77542					apallic syndrome
interferon alfa-2b		True	1.363775					depressed level of consciousness
interferon alfa-2b		True	1.060269					loss of consciousness
interferon alfa-2b		True	2.1788100000000004					postictal state
interferon alfa-2b		True	5.269984					stupor
interferon alfa-2b		True	14.087354					cerebral disorder
interferon alfa-2b		True	3.634765					motor dysfunction
interferon alfa-2b		True	8.58593					neurodegenerative disorder
interferon alfa-2b		True	1.7096900000000002					drooling
interferon alfa-2b		True	4.134212					neurological symptom
interferon alfa-2b		True	1.788295					restlessness
interferon alfa-2b		True	1.225668					dysaesthesia
interferon alfa-2b		True	8.58593					complex regional pain syndrome
interferon alfa-2b		True	3.443915					sensory disturbance
interferon alfa-2b		True	1.049741					aphonia
interferon alfa-2b		True	3.36682					dysarthria
interferon alfa-2b		True	18.77542					dyslalia
interferon alfa-2b		True	1.555513					incoherent
interferon alfa-2b		True	1.940582					speech disorder
interferon alfa-2b		True	3.77542					pyramidal tract syndrome
interferon alfa-2b		True	2.81733					polyneuropathy
interferon alfa-2b		True	8.58593					demyelinating polyneuropathy
interferon alfa-2b		True	1.049741					carpal tunnel syndrome
interferon alfa-2b		True	8.58593					peripheral nerve lesion
interferon alfa-2b		True	2.517085					neuritis
interferon alfa-2b		True	1.138813					peripheral sensory neuropathy
interferon alfa-2b		True	8.58593					petit mal epilepsy
interferon alfa-2b		True	2.342031					seizure
interferon alfa-2b		True	1.320206					epilepsy
interferon alfa-2b		True	1.38215					febrile convulsion
interferon alfa-2b		True	5.754024					tonic convulsion
interferon alfa-2b		True	8.58593					sleep terror
interferon alfa-2b		True	1.333815					insomnia
interferon alfa-2b		True	8.58593					circadian rhythm sleep disorder
interferon alfa-2b		True	1.275					poor quality sleep
interferon alfa-2b		True	1.38215					lumbar radiculopathy
interferon alfa-2b		True	8.58593					myelopathy
interferon alfa-2b		True	5.754024					neurogenic bladder
interferon alfa-2b		True	9.000205					radiculopathy
interferon alfa-2b		True	9.183755					spinal cord compression
interferon alfa-2b		True	2.1788100000000004					intracranial mass
interferon alfa-2b		True	9.000205					cerebellar atrophy
interferon alfa-2b		True	5.358167					cerebral atrophy
interferon alfa-2b		True	3.77542					unresponsive to stimuli
interferon alfa-2b		True	3.77542					neuralgia
interferon alfa-2b		True	5.680272					neuropathy peripheral
interferon alfa-2b		True	2.1788100000000004					brain injury
interferon alfa-2b		True	28.84548					abortion
interferon alfa-2b		True	2.132321					abortion spontaneous
interferon alfa-2b		True	1.38215					foetal disorder
interferon alfa-2b		True	4.134212					foetal growth restriction
interferon alfa-2b		True	8.58593					ectopic pregnancy
interferon alfa-2b		True	3.408739					neonatal disorder
interferon alfa-2b		True	18.77542					umbilical cord abnormality
interferon alfa-2b		True	2.1788100000000004					polyhydramnios
interferon alfa-2b		True	1.565241					pregnancy
interferon alfa-2b		True	3.77542					pregnancy on oral contraceptive
interferon alfa-2b		True	8.58593					agoraphobia
interferon alfa-2b		True	2.1788100000000004					post-traumatic stress disorder
interferon alfa-2b		True	6.021491					catatonia
interferon alfa-2b		True	2.055612					communication disorder
interferon alfa-2b		True	1.3071990000000002					delirium
interferon alfa-2b		True	3.0669628					depression
interferon alfa-2b		True	3.77542					depression suicidal
interferon alfa-2b		True	4.4526520000000005					depressive symptom
interferon alfa-2b		True	1.049741					tearfulness
interferon alfa-2b		True	3.77542					depersonalisation/derealisation disorder
interferon alfa-2b		True	1.138813					delusion
interferon alfa-2b		True	2.1788100000000004					morbid thoughts
interferon alfa-2b		True	8.58593					thought blocking
interferon alfa-2b		True	3.77542					food aversion
interferon alfa-2b		True	14.087354					bipolar i disorder
interferon alfa-2b		True	6.489923999999999					bipolar disorder
interferon alfa-2b		True	4.378222					mania
interferon alfa-2b		True	2.1788100000000004					inappropriate affect
interferon alfa-2b		True	1.062671					emotional disorder
interferon alfa-2b		True	1.99316					mood altered
interferon alfa-2b		True	1.670333					mood swings
interferon alfa-2b		True	3.843856					affective disorder
interferon alfa-2b		True	2.272661					apathy
interferon alfa-2b		True	1.043389					homicidal ideation
interferon alfa-2b		True	2.1788100000000004					personality disorder
interferon alfa-2b		True	5.754024					impaired self-care
interferon alfa-2b		True	3.77542					psychiatric decompensation
interferon alfa-2b		True	2.834402					mental disorder
interferon alfa-2b		True	1.727708					mental status changes
interferon alfa-2b		True	1.38215					substance abuse
interferon alfa-2b		True	3.632517					psychotic disorder
interferon alfa-2b		True	3.0733					schizophrenia
interferon alfa-2b		True	1.38215					anorgasmia
interferon alfa-2b		True	1.431303					erectile dysfunction
interferon alfa-2b		True	3.408739					libido decreased
interferon alfa-2b		True	1.049741					sexual dysfunction
interferon alfa-2b		True	1.501602					suicidal ideation
interferon alfa-2b		True	2.1788100000000004					stress
interferon alfa-2b		True	2.432836					bladder disorder
interferon alfa-2b		True	8.58593					cystitis noninfective
interferon alfa-2b		True	8.58593					glomerulonephritis proliferative
interferon alfa-2b		True	3.4745980000000003					nephrotic syndrome
interferon alfa-2b		True	3.634765					tubulointerstitial nephritis
interferon alfa-2b		True	9.465861					glomerulosclerosis
interferon alfa-2b		True	1.225668					nephropathy
interferon alfa-2b		True	1.38215					renal tubular atrophy
interferon alfa-2b		True	2.1788100000000004					kidney fibrosis
interferon alfa-2b		True	1.214745					renal disorder
interferon alfa-2b		True	8.58593					postrenal failure
interferon alfa-2b		True	1.144021					renal failure
interferon alfa-2b		True	1.045854					acute kidney injury
interferon alfa-2b		True	2.351765					chronic kidney disease
interferon alfa-2b		True	1.0545669999999998					renal impairment
interferon alfa-2b		True	2.055612					azotaemia
interferon alfa-2b		True	3.77542					renal hypertrophy
interferon alfa-2b		True	8.58593					glomerular vascular disorder
interferon alfa-2b		True	2.1788100000000004					renal infarct
interferon alfa-2b		True	3.77542					ureteral disorder
interferon alfa-2b		True	2.1788100000000004					urinary hesitation
interferon alfa-2b		True	1.37031					urinary retention
interferon alfa-2b		True	1.3787060000000002					haematuria
interferon alfa-2b		True	6.914887					proteinuria
interferon alfa-2b		True	1.7096900000000002					urine odour abnormal
interferon alfa-2b		True	4.134212					haemorrhage urinary tract
interferon alfa-2b		True	1.084732					nephrolithiasis
interferon alfa-2b		True	3.77542					scrotal haematocoele
interferon alfa-2b		True	38.88215					scrotal oedema
interferon alfa-2b		True	2.517085					benign prostatic hyperplasia
interferon alfa-2b		True	3.77542					reproductive tract disorder
interferon alfa-2b		True	2.1788100000000004					ejaculation disorder
interferon alfa-2b		True	3.163585					azoospermia
interferon alfa-2b		True	18.77542					testicular disorder
interferon alfa-2b		True	3.77542					endometrial hyperplasia
interferon alfa-2b		True	8.58593					bronchitis chronic
interferon alfa-2b		True	4.293183					alveolitis
interferon alfa-2b		True	14.087354					idiopathic pulmonary fibrosis
interferon alfa-2b		True	2.276748					pneumonia aspiration
interferon alfa-2b		True	1.434361					pneumonitis
interferon alfa-2b		True	1.38215					pulmonary granuloma
interferon alfa-2b		True	3.3722260000000004					atelectasis
interferon alfa-2b		True	1.232029					interstitial lung disease
interferon alfa-2b		True	2.814152					lung infiltration
interferon alfa-2b		True	1.586456					pulmonary fibrosis
interferon alfa-2b		True	2.464849					acute respiratory distress syndrome
interferon alfa-2b		True	2.1788100000000004					non-cardiogenic pulmonary oedema
interferon alfa-2b		True	1.38215					pleural disorder
interferon alfa-2b		True	9.000205					pleural fibrosis
interferon alfa-2b		True	3.443915					pleurisy
interferon alfa-2b		True	8.58593					hydrothorax
interferon alfa-2b		True	1.730383					pleural effusion
interferon alfa-2b		True	3.669018					pulmonary arterial hypertension
interferon alfa-2b		True	1.881624					pulmonary hypertension
interferon alfa-2b		True	1.38215					pulmonary infarction
interferon alfa-2b		True	1.225668					pulmonary thrombosis
interferon alfa-2b		True	3.77542					pulmonary artery dilatation
interferon alfa-2b		True	1.782744					hypoxia
interferon alfa-2b		True	1.3566					productive cough
interferon alfa-2b		True	5.754024					sputum discoloured
interferon alfa-2b		True	1.38215					increased bronchial secretion
interferon alfa-2b		True	8.58593					lung hyperinflation
interferon alfa-2b		True	1.66982					rales
interferon alfa-2b		True	8.58593					chronic respiratory failure
interferon alfa-2b		True	1.015042					lung disorder
interferon alfa-2b		True	3.77542					upper-airway cough syndrome
interferon alfa-2b		True	3.77542					upper respiratory tract inflammation
interferon alfa-2b		True	18.77542					mediastinal disorder
interferon alfa-2b		True	8.58593					laryngeal disorder
interferon alfa-2b		True	2.1788100000000004					vocal cord disorder
interferon alfa-2b		True	3.77542					nasal disorder
interferon alfa-2b		True	3.695745					sinus disorder
interferon alfa-2b		True	2.1788100000000004					pharyngeal disorder
interferon alfa-2b		True	3.77542					pharyngeal haemorrhage
interferon alfa-2b		True	3.595942					hyperkeratosis
interferon alfa-2b		True	9.293183					lichenoid keratosis
interferon alfa-2b		True	12.569806					skin atrophy
interferon alfa-2b		True	9.000205					skin striae
interferon alfa-2b		True	3.271715					pain of skin
interferon alfa-2b		True	2.2727440000000003					skin lesion
interferon alfa-2b		True	1.94135					skin necrosis
interferon alfa-2b		True	1.225668					skin plaque
interferon alfa-2b		True	1.472741					swelling face
interferon alfa-2b		True	1.100399					eczema
interferon alfa-2b		True	8.58593					eczema nummular
interferon alfa-2b		True	18.77542					neurodermatitis
interferon alfa-2b		True	9.000205					seborrhoeic dermatitis
interferon alfa-2b		True	4.293183					lichen planus
interferon alfa-2b		True	1.101744					rash pruritic
interferon alfa-2b		True	3.77542					dermatitis psoriasiform
interferon alfa-2b		True	1.142037					rash
interferon alfa-2b		True	2.517085					rash morbilliform
interferon alfa-2b		True	1.225668					skin hyperpigmentation
interferon alfa-2b		True	4.134212					skin depigmentation
interferon alfa-2b		True	5.087834					pigmentation disorder
interferon alfa-2b		True	2.517085					skin mass
interferon alfa-2b		True	3.163585					skin erosion
interferon alfa-2b		True	3.260162					skin ulcer
interferon alfa-2b		True	1.7291919999999998					alopecia
interferon alfa-2b		True	3.77542					hidradenitis
interferon alfa-2b		True	8.58593					hypertrichosis
interferon alfa-2b		True	8.58593					nail dystrophy
interferon alfa-2b		True	14.087354					onychomadesis
interferon alfa-2b		True	4.134212					hair colour changes
interferon alfa-2b		True	1.38215					rosacea
interferon alfa-2b		True	5.754024					skin oedema
interferon alfa-2b		True	8.58593					vasoconstriction
interferon alfa-2b		True	2.1788100000000004					vasodilatation
interferon alfa-2b		True	7.329485					telangiectasia
interferon alfa-2b		True	49.225668					skin exfoliation
interferon alfa-2b		True	1.277912					off label use
interferon alfa-2b		True	4.134212					aortic dissection
interferon alfa-2b		True	8.58593					aortic arteriosclerosis
interferon alfa-2b		True	2.517085					arterial occlusive disease
interferon alfa-2b		True	3.634765					arteriosclerosis
interferon alfa-2b		True	3.163585					infarction
interferon alfa-2b		True	8.58593					vascular insufficiency
interferon alfa-2b		True	2.1788100000000004					vasospasm
interferon alfa-2b		True	1.049741					peripheral ischaemia
interferon alfa-2b		True	14.473343					raynaud's phenomenon
interferon alfa-2b		True	1.258925					circulatory collapse
interferon alfa-2b		True	2.289335					shock
interferon alfa-2b		True	8.58593					cardiovascular insufficiency
interferon alfa-2b		True	2.00041					embolism
interferon alfa-2b		True	1.077005					thrombosis
interferon alfa-2b		True	3.77542					axillary vein thrombosis
interferon alfa-2b		True	3.77542					peripheral embolism
interferon alfa-2b		True	4.387963					thrombophlebitis
interferon alfa-2b		True	3.3203050000000003					angiopathy
interferon alfa-2b		True	8.58593					endothelial dysfunction
interferon alfa-2b		True	3.163585					hyperaemia
interferon alfa-2b		True	9.293183					microangiopathy
interferon alfa-2b		True	4.293183					peripheral vascular disorder
interferon alfa-2b		True	4.134212					aortic dilatation
interferon alfa-2b		True	18.77542					malignant hypertension
interferon alfa-2b		True	1.603043					hypertension
interferon alfa-2b		True	8.58593					varicose vein ruptured
interferon alfa-2b		True	5.269984					vitreous floaters
interferon alfa-2b		True	8.58593					noninfective gingivitis
interferon alfa-2b		True	3.77542					counterfeit product administered
interferon alfa-2b		True	8.58593					exposure via partner
interferon alfa-2b		True	3.77542					pubis fracture
interferon alfa-2b		True	8.58593					vulvovaginal injury
interferon alfa-2b		True	2.1788100000000004					vulvovaginal swelling
interferon alfa-2b		True	2.1788100000000004					hypoxic-ischaemic encephalopathy
interferon alfa-2b		True	9.000205					bone loss
interferon alfa-2b		True	8.58593					vertebral foraminal stenosis
interferon alfa-2b		True	8.58593					collateral circulation
interferon alfa-2b		True	8.58593					papillary thyroid cancer
interferon alfa-2b		True	4.998155					product use issue
temocillin		True	8.63527	Not found	False	[]		gastritis
temocillin		True	9.071291	Not found	False	[]		nausea
temocillin		True	2.23979	Not found	False	[]		vomiting
temocillin		True	8.63527	Not found	False	[]		death
temocillin		True	3.83274	Not found	False	[]		multiple organ dysfunction syndrome
temocillin		True	2.23979	Not found	False	[]		pneumonia
temocillin		True	2.23979	Not found	False	[]		sepsis
temocillin		True	3.83274	Not found	False	[]		cytomegalovirus infection
temocillin		True	8.63527	Not found	False	[]		decreased appetite
temocillin		True	8.63527	Not found	False	[]		neck pain
temocillin		True	8.63527	Not found	False	[]		encephalopathy
temocillin		True	2.23979	Not found	False	[]		tremor
temocillin		True	1.44525	Not found	False	[]		renal failure
temocillin		True	8.63527	Not found	False	[]		swelling face
temocillin		True	8.63527	Not found	False	[]		toxicity to various agents
tacalcitol		True	8.60026					tachycardia
tacalcitol		True	8.60026					cardio-respiratory arrest
tacalcitol		True	1.40034					dizziness
tacalcitol		True	3.792					palpitations
tacalcitol		True	3.188052					myocardial infarction
tacalcitol		True	8.60026					cushing's syndrome
tacalcitol		True	18.792					hypercalcaemia
tacalcitol		True	8.60026					type 1 diabetes mellitus
tacalcitol		True	18.792					injection site erythema
tacalcitol		True	2.5421750000000003					general physical health deterioration
tacalcitol		True	2.19641					pain
tacalcitol		True	2.5421750000000003					hepatic function abnormal
tacalcitol		True	8.60026					dermatitis contact
tacalcitol		True	8.60026					lung infection
tacalcitol		True	2.19641					nephropathy toxic
tacalcitol		True	8.60026					hypokalaemia
tacalcitol		True	3.792					psoriatic arthropathy
tacalcitol		True	8.60026					rhabdomyolysis
tacalcitol		True	1.40034					pain in extremity
tacalcitol		True	3.792					depressed level of consciousness
tacalcitol		True	3.792					anxiety
tacalcitol		True	8.60026					stress
tacalcitol		True	8.60026					renal disorder
tacalcitol		True	3.792					pulmonary embolism
tacalcitol		True	9.020582					pruritus
tacalcitol		True	7.762431					psoriasis
tacalcitol		True	1.4669910000000002					rash
tacalcitol		True	8.60026					rash macular
tacalcitol		True	3.792					haematoma
tacalcitol		True	4.322313					hypertension
tacalcitol		True	3.792					toxicity to various agents
hetastarch		True	8.58939	Not found	False	[]		blood loss anaemia
hetastarch		True	3.77942	Not found	False	[]		bone marrow failure
hetastarch		True	3.169449	Not found	False	[]		pancytopenia
hetastarch		True	1.447026	Not found	False	[]		disseminated intravascular coagulation
hetastarch		True	8.58939	Not found	False	[]		hypercoagulation
hetastarch		True	3.77942	Not found	False	[]		jaundice
hetastarch		True	1.237416	Not found	False	[]		thrombocytopenia
hetastarch		True	8.58939	Not found	False	[]		thrombotic thrombocytopenic purpura
hetastarch		True	8.58939	Not found	False	[]		hepatosplenomegaly
hetastarch		True	3.77942	Not found	False	[]		drug reaction with eosinophilia and systemic symptoms
hetastarch		True	1.056128	Not found	False	[]		cardio-respiratory arrest
hetastarch		True	3.77942	Not found	False	[]		pulseless electrical activity
hetastarch		True	3.080561	Not found	False	[]		acute myocardial infarction
hetastarch		True	3.169449	Not found	False	[]		myocardial ischaemia
hetastarch		True	1.056128	Not found	False	[]		cardiac failure
hetastarch		True	8.58939	Not found	False	[]		cardiopulmonary failure
hetastarch		True	8.58939	Not found	False	[]		acute left ventricular failure
hetastarch		True	1.38653	Not found	False	[]		cardiomegaly
hetastarch		True	8.58939	Not found	False	[]		myoglobinuria
hetastarch		True	2.18305	Not found	False	[]		cardiac tamponade
hetastarch		True	3.169449	Not found	False	[]		diabetes mellitus
hetastarch		True	18.77942	Not found	False	[]		pupils unequal
hetastarch		True	8.58939	Not found	False	[]		gastric disorder
hetastarch		True	2.18305	Not found	False	[]		gastrointestinal disorder
hetastarch		True	3.77942	Not found	False	[]		lower gastrointestinal haemorrhage
hetastarch		True	3.77942	Not found	False	[]		melaena
hetastarch		True	1.38653	Not found	False	[]		clostridium difficile colitis
hetastarch		True	2.18305	Not found	False	[]		gastrooesophageal reflux disease
hetastarch		True	1.38653	Not found	False	[]		flatulence
hetastarch		True	8.58939	Not found	False	[]		duodenal ulcer haemorrhage
hetastarch		True	8.58939	Not found	False	[]		peptic ulcer
hetastarch		True	2.18305	Not found	False	[]		lip swelling
hetastarch		True	18.77942	Not found	False	[]		mouth haemorrhage
hetastarch		True	8.58939	Not found	False	[]		feeling cold
hetastarch		True	2.674346	Not found	False	[]		condition aggravated
hetastarch		True	3.77942	Not found	False	[]		deformity
hetastarch		True	3.212262	Not found	False	[]		multiple organ dysfunction syndrome
hetastarch		True	2.141247	Not found	False	[]		unevaluable event
hetastarch		True	3.77942	Not found	False	[]		mucosal inflammation
hetastarch		True	1.38653	Not found	False	[]		face oedema
hetastarch		True	1.172338	Not found	False	[]		pain
hetastarch		True	8.58939	Not found	False	[]		hepatitis cholestatic
hetastarch		True	14.092725	Found	False	[]	liver failure	hepatic failure
hetastarch		True	8.58939	Not found	False	[]		hepatocellular injury
hetastarch		True	3.77942	Not found	False	[]		stevens-johnson syndrome
hetastarch		True	8.58939	Not found	False	[]		type i hypersensitivity
hetastarch		True	24.169449	Not found	False	[]		toxic epidermal necrolysis
hetastarch		True	3.85205	Not found	False	[]		anaphylactic reaction
hetastarch		True	8.58939	Not found	False	[]		enterococcal infection
hetastarch		True	8.58939	Not found	False	[]		urinary tract infection enterococcal
hetastarch		True	8.58939	Not found	False	[]		escherichia infection
hetastarch		True	8.58939	Not found	False	[]		klebsiella infection
hetastarch		True	8.58939	Not found	False	[]		fungal infection
hetastarch		True	8.58939	Not found	False	[]		pneumonia
hetastarch		True	1.38653	Not found	False	[]		bacteraemia
hetastarch		True	2.674346	Found	False	[]	septic shock	septic shock
hetastarch		True	8.58939	Not found	False	[]		subcutaneous abscess
hetastarch		True	8.58939	Not found	False	[]		acute generalised exanthematous pustulosis
hetastarch		True	5.759395	Not found	False	[]		subdural haematoma
hetastarch		True	1.6765060000000005	Not found	False	[]		injury
hetastarch		True	2.623777	Found	False	[]	renal injury	renal injury
hetastarch		True	8.58939	Not found	False	[]		contusion
hetastarch		True	3.77942	Not found	False	[]		product administration error
hetastarch		True	38.88653	Not found	False	[]		wrong product administered
hetastarch		True	14.092725	Not found	False	[]		circumstance or information capable of leading to medication error
hetastarch		True	6.221532	Not found	False	[]		medication error
hetastarch		True	4.139875	Not found	False	[]		anaesthetic complication
hetastarch		True	2.764869	Not found	False	[]		post procedural complication
hetastarch		True	4.139875	Not found	False	[]		post procedural haemorrhage
hetastarch		True	3.0654	Not found	False	[]		respiratory failure
hetastarch		True	1.2320060000000002	Not found	False	[]		hyperkalaemia
hetastarch		True	2.523095	Not found	False	[]		hyponatraemia
hetastarch		True	3.77942	Not found	False	[]		hyperlipidaemia
hetastarch		True	3.77942	Not found	False	[]		muscle rigidity
hetastarch		True	9.475091	Not found	False	[]		rhabdomyolysis
hetastarch		True	8.58939	Not found	False	[]		cerebral thrombosis
hetastarch		True	8.58939	Not found	False	[]		carotid artery stenosis
hetastarch		True	1.38653	Not found	False	[]		transient ischaemic attack
hetastarch		True	2.674346	Not found	False	[]		unresponsive to stimuli
hetastarch		True	1.38653	Not found	False	[]		generalised tonic-clonic seizure
hetastarch		True	1.253994	Not found	False	[]		seizure
hetastarch		True	3.77942	Not found	False	[]		brain injury
hetastarch		True	8.58939	Not found	False	[]		postpartum haemorrhage
hetastarch		True	1.352921	Not found	False	[]		anxiety
hetastarch		True	3.77942	Not found	False	[]		nervousness
hetastarch		True	1.52061	Not found	False	[]		stress
hetastarch		True	1.782627	Not found	False	[]		fear
hetastarch		True	18.77942	Not found	False	[]		fear of death
hetastarch		True	3.282045	Not found	False	[]		depression
hetastarch		True	2.908723	Not found	False	[]		anhedonia
hetastarch		True	3.77942	Not found	False	[]		emotional disorder
hetastarch		True	2.405365	Not found	False	[]		emotional distress
hetastarch		True	3.77942	Not found	False	[]		apathy
hetastarch		True	3.77942	Not found	False	[]		psychiatric symptom
hetastarch		True	28.84972	Not found	False	[]		nephrotic syndrome
hetastarch		True	3.77942	Not found	False	[]		anuria
hetastarch		True	1.384134	Found	False	[]	kidney failure	renal failure
hetastarch		True	2.141247	Found	False	[]	acute kidney failure	acute kidney injury
hetastarch		True	1.907046	Not found	False	[]		renal impairment
hetastarch		True	7.736269	Not found	False	[]		renal tubular necrosis
hetastarch		True	8.58939	Not found	False	[]		urinary retention
hetastarch		True	8.58939	Not found	False	[]		testicular swelling
hetastarch		True	8.58939	Not found	False	[]		bronchial hyperreactivity
hetastarch		True	8.58939	Not found	False	[]		obstructive airways disorder
hetastarch		True	3.77942	Not found	False	[]		pneumonia aspiration
hetastarch		True	2.061733	Not found	False	[]		acute respiratory distress syndrome
hetastarch		True	2.113062	Not found	False	[]		pleural effusion
hetastarch		True	3.77942	Not found	False	[]		pneumothorax
hetastarch		True	1.38653	Not found	False	[]		respiratory arrest
hetastarch		True	1.38653	Not found	False	[]		respiratory depression
hetastarch		True	1.447026	Not found	False	[]		respiratory distress
hetastarch		True	5.759395	Not found	False	[]		acute respiratory failure
hetastarch		True	9.005106	Not found	False	[]		aspiration
hetastarch		True	2.18305	Not found	False	[]		respiratory disorder
hetastarch		True	3.77942	Not found	False	[]		epistaxis
hetastarch		True	3.169449	Not found	False	[]		skin discolouration
hetastarch		True	4.139875	Not found	False	[]		swelling face
hetastarch		True	18.77942	Not found	False	[]		blood pressure fluctuation
hetastarch		True	6.742935	Not found	False	[]		circulatory collapse
hetastarch		True	2.18305	Not found	False	[]		cardiovascular insufficiency
hetastarch		True	8.58939	Not found	False	[]		angiopathy
hetastarch		True	9.005106	Not found	False	[]		haemodynamic instability
hetastarch		True	2.2992479999999995	Not found	False	[]		hypertension
chlorpromazine		True	1.578157	Not found	False	[]		iron deficiency anaemia
chlorpromazine		True	1.38208	Not found	False	[]		pernicious anaemia
chlorpromazine		True	8.58588	Not found	False	[]		congenital anaemia
chlorpromazine		True	8.58588	Not found	False	[]		leukoerythroblastic anaemia
chlorpromazine		True	1.555376	Not found	False	[]		febrile bone marrow aplasia
chlorpromazine		True	8.58588	Not found	False	[]		myeloid maturation arrest
chlorpromazine		True	1.38208	Not found	False	[]		haemorrhagic disorder
chlorpromazine		True	5.753941	Not found	False	[]		antiphospholipid syndrome
chlorpromazine		True	2.612905	Not found	False	[]		thrombotic microangiopathy
chlorpromazine		True	2.104168	Not found	False	[]		hypersensitivity vasculitis
chlorpromazine		True	3.77536	Not found	False	[]		bone marrow necrosis
chlorpromazine		True	8.58588	Not found	False	[]		hyperviscosity syndrome
chlorpromazine		True	3.77536	Not found	False	[]		metastases to bone marrow
chlorpromazine		True	8.58588	Not found	False	[]		paroxysmal nocturnal haemoglobinuria
chlorpromazine		True	3.163495	Not found	False	[]		autoimmune haemolytic anaemia
chlorpromazine		True	3.595832	Not found	False	[]		jaundice neonatal
chlorpromazine		True	1.38208	Not found	False	[]		leukaemia recurrent
chlorpromazine		True	2.1787400000000003	Not found	False	[]		hodgkin's disease
chlorpromazine		True	3.77536	Not found	False	[]		central nervous system lymphoma
chlorpromazine		True	2.1787400000000003	Not found	False	[]		plasma cell leukaemia
chlorpromazine		True	19.293076	Not found	False	[]		hellp syndrome
chlorpromazine		True	6.8083480000000005	Not found	False	[]		polycythaemia
chlorpromazine		True	9.000129	Not found	False	[]		red blood cell abnormality
chlorpromazine		True	1.7974539999999997	Not found	False	[]		hepatosplenomegaly
chlorpromazine		True	8.58588	Not found	False	[]		lymphoid tissue hyperplasia
chlorpromazine		True	1.592389	Not found	False	[]		splenomegaly
chlorpromazine		True	1.05383	Not found	False	[]		drug reaction with eosinophilia and systemic symptoms
chlorpromazine		True	2.055518	Not found	False	[]		neutropenic colitis
chlorpromazine		True	1.4406500000000002	Not found	False	[]		white blood cell disorder
chlorpromazine		True	38.88208	Not found	False	[]		adams-stokes syndrome
chlorpromazine		True	1.320007	Not found	False	[]		atrioventricular block complete
chlorpromazine		True	1.854703	Not found	False	[]		brugada syndrome
chlorpromazine		True	1.38208	Not found	False	[]		wolff-parkinson-white syndrome
chlorpromazine		True	2.6668570000000003	Not found	False	[]		bradycardia neonatal
chlorpromazine		True	9.000129	Not found	False	[]		foetal arrhythmia
chlorpromazine		True	1.38208	Not found	False	[]		foetal heart rate deceleration abnormality
chlorpromazine		True	38.88208	Not found	False	[]		neonatal tachycardia
chlorpromazine		True	3.77536	Not found	False	[]		postural orthostatic tachycardia syndrome
chlorpromazine		True	1.176192	Not found	False	[]		sinus bradycardia
chlorpromazine		True	1.457294	Not found	False	[]		sinus tachycardia
chlorpromazine		True	1.159023	Not found	False	[]		supraventricular tachycardia
chlorpromazine		True	1.38208	Not found	False	[]		cardiac death
chlorpromazine		True	1.2413630000000002	Not found	False	[]		cardio-respiratory arrest
chlorpromazine		True	1.667379	Not found	False	[]		pulseless electrical activity
chlorpromazine		True	1.480216	Not found	False	[]		ventricular fibrillation
chlorpromazine		True	1.328001	Not found	False	[]		cardiac disorder
chlorpromazine		True	1.38208	Not found	False	[]		cardiac ventricular disorder
chlorpromazine		True	8.58588	Not found	False	[]		foetal cardiac disorder
chlorpromazine		True	2.394509	Not found	False	[]		hypertensive heart disease
chlorpromazine		True	4.134124	Not found	False	[]		carditis
chlorpromazine		True	9.000129	Not found	False	[]		cardiac discomfort
chlorpromazine		True	4.293076	Not found	False	[]		clubbing
chlorpromazine		True	1.126848	Not found	False	[]		dizziness postural
chlorpromazine		True	18.77536	Not found	False	[]		dyspnoea paroxysmal nocturnal
chlorpromazine		True	8.58588	Not found	False	[]		cardiac neoplasm unspecified
chlorpromazine		True	2.1787400000000003	Not found	False	[]		pulmonary valve stenosis
chlorpromazine		True	1.38208	Not found	False	[]		pulmonary valve stenosis congenital
chlorpromazine		True	98.95131	Not found	False	[]		dextrocardia
chlorpromazine		True	2.1787400000000003	Not found	False	[]		ebstein's anomaly
chlorpromazine		True	1.5680809999999998	Not found	False	[]		arteriosclerosis coronary artery
chlorpromazine		True	1.102186	Not found	False	[]		angina pectoris
chlorpromazine		True	1.022699	Not found	False	[]		chest pain
chlorpromazine		True	2.1787400000000003	Not found	False	[]		prinzmetal angina
chlorpromazine		True	3.068114	Not found	False	[]		stress cardiomyopathy
chlorpromazine		True	1.214084	Not found	False	[]		ascites
chlorpromazine		True	8.58588	Not found	False	[]		cardiac cirrhosis
chlorpromazine		True	3.77536	Not found	False	[]		cardio-respiratory distress
chlorpromazine		True	2.1787400000000003	Not found	False	[]		ventricular failure
chlorpromazine		True	8.58588	Not found	False	[]		acute left ventricular failure
chlorpromazine		True	8.58588	Not found	False	[]		hypertensive cardiomyopathy
chlorpromazine		True	18.77536	Not found	False	[]		viral myocarditis
chlorpromazine		True	3.77536	Not found	False	[]		cardiac aneurysm
chlorpromazine		True	1.22557	Not found	False	[]		cardiac hypertrophy
chlorpromazine		True	1.155034	Not found	False	[]		cardiomegaly
chlorpromazine		True	3.163495	Not found	False	[]		dilatation atrial
chlorpromazine		True	7.728014	Not found	False	[]		myoglobinuria
chlorpromazine		True	1.374659	Not found	False	[]		ventricular hypokinesia
chlorpromazine		True	2.343444	Not found	False	[]		myocarditis
chlorpromazine		True	1.138692	Not found	False	[]		cardiac tamponade
chlorpromazine		True	2.1787400000000003	Not found	False	[]		pericardial disease
chlorpromazine		True	3.77536	Not found	False	[]		congenital aortic stenosis
chlorpromazine		True	8.58588	Not found	False	[]		single umbilical artery
chlorpromazine		True	2.1787400000000003	Not found	False	[]		aorta hypoplasia
chlorpromazine		True	2.1787400000000003	Not found	False	[]		arteriovenous malformation
chlorpromazine		True	39.354703	Not found	False	[]		foetal alcohol syndrome
chlorpromazine		True	2.7562040000000003	Not found	False	[]		aplasia
chlorpromazine		True	1.475766	Not found	False	[]		congenital anomaly
chlorpromazine		True	5.753941	Not found	False	[]		ear malformation
chlorpromazine		True	9.000129	Not found	False	[]		anomaly of external ear congenital
chlorpromazine		True	8.58588	Not found	False	[]		dacryostenosis congenital
chlorpromazine		True	7.329372	Not found	False	[]		oesophageal atresia
chlorpromazine		True	1.049642	Not found	False	[]		cleft lip and palate
chlorpromazine		True	3.789373	Not found	False	[]		cleft palate
chlorpromazine		True	2.1787400000000003	Not found	False	[]		high arched palate
chlorpromazine		True	1.38208	Not found	False	[]		type v hyperlipidaemia
chlorpromazine		True	2.1787400000000003	Not found	False	[]		cleft lip
chlorpromazine		True	8.58588	Not found	False	[]		microgenia
chlorpromazine		True	8.58588	Not found	False	[]		phalangeal agenesis
chlorpromazine		True	2.150567	Not found	False	[]		talipes
chlorpromazine		True	2.817183	Not found	False	[]		microcephaly
chlorpromazine		True	8.58588	Not found	False	[]		skull malformation
chlorpromazine		True	2.1787400000000003	Not found	False	[]		spine malformation
chlorpromazine		True	1.38208	Not found	False	[]		congenital multiplex arthrogryposis
chlorpromazine		True	2.516992	Not found	False	[]		congenital musculoskeletal anomaly
chlorpromazine		True	7.329372	Not found	False	[]		dysmorphism
chlorpromazine		True	8.58588	Not found	False	[]		hepato-lenticular degeneration
chlorpromazine		True	1.854703	Not found	False	[]		spina bifida
chlorpromazine		True	8.58588	Not found	False	[]		congenital hydrocephalus
chlorpromazine		True	14.087271	Not found	False	[]		congenital nystagmus
chlorpromazine		True	3.320161	Not found	False	[]		tourette's disorder
chlorpromazine		True	28.84541	Not found	False	[]		congenital bladder anomaly
chlorpromazine		True	3.163495	Not found	False	[]		congenital hydronephrosis
chlorpromazine		True	2.516992	Not found	False	[]		renal aplasia
chlorpromazine		True	2.1787400000000003	Not found	False	[]		epidermolysis bullosa
chlorpromazine		True	8.58588	Not found	False	[]		pilonidal cyst congenital
chlorpromazine		True	1.049642	Not found	False	[]		ear discomfort
chlorpromazine		True	7.728014	Not found	False	[]		otorrhoea
chlorpromazine		True	3.77536	Not found	False	[]		phonophobia
chlorpromazine		True	2.1787400000000003	Not found	False	[]		auricular swelling
chlorpromazine		True	1.4406500000000002	Not found	False	[]		otitis externa
chlorpromazine		True	3.77536	Not found	False	[]		dysacusis
chlorpromazine		True	2.07613	Not found	False	[]		cushing's syndrome
chlorpromazine		True	9.224216	Not found	False	[]		diabetic complication
chlorpromazine		True	3.390353	Not found	False	[]		diabetic ketoacidosis
chlorpromazine		True	15.93658	Not found	False	[]		diabetic vascular disorder
chlorpromazine		True	5.484147999999999	Not found	False	[]		diabetic foot
chlorpromazine		True	8.58588	Not found	False	[]		diabetic gangrene
chlorpromazine		True	9.293076	Not found	False	[]		diabetic ulcer
chlorpromazine		True	1.452514	Not found	False	[]		diabetic gastroparesis
chlorpromazine		True	18.77536	Not found	False	[]		diabetic gastropathy
chlorpromazine		True	5.788093	Not found	False	[]		diabetic coma
chlorpromazine		True	3.77536	Not found	False	[]		diabetic hyperglycaemic coma
chlorpromazine		True	2.8622	Not found	False	[]		diabetic hyperosmolar coma
chlorpromazine		True	4.776298000000001	Not found	False	[]		diabetic neuropathy
chlorpromazine		True	4.500259	Not found	False	[]		hyperglycaemic hyperosmolar nonketotic syndrome
chlorpromazine		True	8.58588	Not found	False	[]		cataract diabetic
chlorpromazine		True	3.320161	Not found	False	[]		diabetic eye disease
chlorpromazine		True	8.58588	Not found	False	[]		diabetic retinal oedema
chlorpromazine		True	3.642864	Not found	False	[]		diabetic retinopathy
chlorpromazine		True	4.711773	Not found	False	[]		diabetic nephropathy
chlorpromazine		True	14.087271	Not found	False	[]		microalbuminuria
chlorpromazine		True	8.58588	Not found	False	[]		androgenetic alopecia
chlorpromazine		True	4.134124	Not found	False	[]		dysfunctional uterine bleeding
chlorpromazine		True	1.38208	Not found	False	[]		hirsutism
chlorpromazine		True	3.163495	Not found	False	[]		polycystic ovaries
chlorpromazine		True	8.58588	Not found	False	[]		premature menopause
chlorpromazine		True	8.58588	Not found	False	[]		testicular atrophy
chlorpromazine		True	3.3863414	Not found	False	[]		diabetes mellitus
chlorpromazine		True	4.390379	Not found	False	[]		diabetes mellitus inadequate control
chlorpromazine		True	9.000129	Not found	False	[]		diabetes with hyperosmolarity
chlorpromazine		True	2.948522	Not found	False	[]		gestational diabetes
chlorpromazine		True	8.749556	Not found	False	[]		insulin-requiring type 2 diabetes mellitus
chlorpromazine		True	6.227917	Not found	False	[]		type 1 diabetes mellitus
chlorpromazine		True	1.120383	Not found	False	[]		type 2 diabetes mellitus
chlorpromazine		True	2.487857	Not found	False	[]		glucose tolerance impaired
chlorpromazine		True	2.516992	Not found	False	[]		impaired fasting glucose
chlorpromazine		True	5.880414	Not found	False	[]		insulin resistance
chlorpromazine		True	1.709594	Not found	False	[]		hyperinsulinism
chlorpromazine		True	2.341916	Not found	False	[]		hypoglycaemia neonatal
chlorpromazine		True	2.07613	Not found	False	[]		hypoglycaemic coma
chlorpromazine		True	8.58588	Not found	False	[]		hypoglycaemic encephalopathy
chlorpromazine		True	1.138692	Not found	False	[]		pituitary tumour benign
chlorpromazine		True	2.132664	Not found	False	[]		polydipsia
chlorpromazine		True	5.124966	Not found	False	[]		water intoxication
chlorpromazine		True	2.1787400000000003	Not found	False	[]		parathyroid disorder
chlorpromazine		True	1.592389	Not found	False	[]		thyroid disorder
chlorpromazine		True	1.049642	Not found	False	[]		exophthalmos
chlorpromazine		True	5.26988	Not found	False	[]		cataract nuclear
chlorpromazine		True	8.58588	Not found	False	[]		cataract subcapsular
chlorpromazine		True	18.77536	Not found	False	[]		corneal deposits
chlorpromazine		True	8.58588	Not found	False	[]		corneal opacity
chlorpromazine		True	8.58588	Not found	False	[]		corneal pigmentation
chlorpromazine		True	2.1787400000000003	Not found	False	[]		keratoconus
chlorpromazine		True	8.58588	Not found	False	[]		dacryostenosis acquired
chlorpromazine		True	2.1787400000000003	Not found	False	[]		eyelid erosion
chlorpromazine		True	18.77536	Not found	False	[]		lagophthalmos
chlorpromazine		True	8.58588	Not found	False	[]		lacrimal disorder
chlorpromazine		True	5.753941	Not found	False	[]		ocular hypertension
chlorpromazine		True	3.798025	Not found	False	[]		conjunctival hyperaemia
chlorpromazine		True	7.329372	Not found	False	[]		conjunctival oedema
chlorpromazine		True	8.58588	Not found	False	[]		conjunctivitis allergic
chlorpromazine		True	3.77536	Not found	False	[]		conjunctivitis
chlorpromazine		True	2.1787400000000003	Not found	False	[]		corneal oedema
chlorpromazine		True	8.58588	Not found	False	[]		herpes ophthalmic
chlorpromazine		True	2.516992	Not found	False	[]		erythema of eyelid
chlorpromazine		True	18.77536	Not found	False	[]		ocular toxicity
chlorpromazine		True	1.7775570000000005	Not found	False	[]		gaze palsy
chlorpromazine		True	1.38208	Not found	False	[]		ophthalmoplegia
chlorpromazine		True	1.667379	Not found	False	[]		strabismus
chlorpromazine		True	28.84541	Not found	False	[]		floppy iris syndrome
chlorpromazine		True	8.58588	Not found	False	[]		pupillary disorder
chlorpromazine		True	2.6668570000000003	Not found	False	[]		pupils unequal
chlorpromazine		True	1.049642	Not found	False	[]		asthenopia
chlorpromazine		True	2.6668570000000003	Not found	False	[]		eye movement disorder
chlorpromazine		True	1.854703	Not found	False	[]		papilloedema
chlorpromazine		True	1.854703	Not found	False	[]		macular degeneration
chlorpromazine		True	3.77536	Not found	False	[]		horner's syndrome
chlorpromazine		True	1.049642	Not found	False	[]		retinal haemorrhage
chlorpromazine		True	3.408611	Not found	False	[]		retinopathy
chlorpromazine		True	3.77536	Not found	False	[]		retinopathy hypertensive
chlorpromazine		True	8.58588	Not found	False	[]		night blindness
chlorpromazine		True	4.134124	Not found	False	[]		presbyopia
chlorpromazine		True	1.113111	Not found	False	[]		diplopia
chlorpromazine		True	1.100922	Not found	False	[]		vision blurred
chlorpromazine		True	3.77536	Not found	False	[]		optic neuropathy
chlorpromazine		True	1.38208	Not found	False	[]		ocular hyperaemia
chlorpromazine		True	1.22557	Not found	False	[]		anal fissure
chlorpromazine		True	8.58588	Not found	False	[]		dyschezia
chlorpromazine		True	2.1787400000000003	Not found	False	[]		large intestine polyp
chlorpromazine		True	8.58588	Not found	False	[]		dental necrosis
chlorpromazine		True	2.516992	Not found	False	[]		tooth injury
chlorpromazine		True	2.055518	Not found	False	[]		hyperaesthesia teeth
chlorpromazine		True	8.58588	Not found	False	[]		pulpitis dental
chlorpromazine		True	1.38208	Not found	False	[]		gingival discolouration
chlorpromazine		True	2.1787400000000003	Not found	False	[]		gingival abscess
chlorpromazine		True	12.569707	Not found	False	[]		alcoholic pancreatitis
chlorpromazine		True	3.2997748	Not found	False	[]		pancreatitis
chlorpromazine		True	2.713548	Not found	False	[]		pancreatitis acute
chlorpromazine		True	2.669683	Not found	False	[]		pancreatitis chronic
chlorpromazine		True	1.38208	Not found	False	[]		pancreatitis haemorrhagic
chlorpromazine		True	1.709594	Not found	False	[]		pancreatitis necrotising
chlorpromazine		True	6.021373	Not found	False	[]		pancreatitis relapsing
chlorpromazine		True	1.22557	Not found	False	[]		pancreatic pseudocyst
chlorpromazine		True	6.139869	Not found	False	[]		abdominal compartment syndrome
chlorpromazine		True	8.58588	Not found	False	[]		protein-losing gastroenteropathy
chlorpromazine		True	6.557541	Not found	False	[]		visceral congestion
chlorpromazine		True	3.798025	Not found	False	[]		barrett's oesophagus
chlorpromazine		True	2.1787400000000003	Not found	False	[]		gastric mucosal hypertrophy
chlorpromazine		True	8.58588	Not found	False	[]		gastric mucosal lesion
chlorpromazine		True	1.38208	Not found	False	[]		gastrointestinal mucosal disorder
chlorpromazine		True	3.073188	Not found	False	[]		mallory-weiss syndrome
chlorpromazine		True	1.38208	Not found	False	[]		oesophageal haemorrhage
chlorpromazine		True	1.38208	Not found	False	[]		small intestinal haemorrhage
chlorpromazine		True	1.5101300000000002	Not found	False	[]		haematemesis
chlorpromazine		True	5.753941	Not found	False	[]		rectal abscess
chlorpromazine		True	18.77536	Not found	False	[]		cytomegalovirus gastritis
chlorpromazine		True	3.073188	Not found	False	[]		enteritis infectious
chlorpromazine		True	2.055518	Not found	False	[]		enterocolitis infectious
chlorpromazine		True	5.26988	Not found	False	[]		reflux gastritis
chlorpromazine		True	1.246053	Not found	False	[]		duodenitis
chlorpromazine		True	2.1787400000000003	Not found	False	[]		oesophagitis
chlorpromazine		True	3.073188	Not found	False	[]		proctitis
chlorpromazine		True	2.1787400000000003	Not found	False	[]		diarrhoea neonatal
chlorpromazine		True	8.58588	Not found	False	[]		autonomic failure syndrome
chlorpromazine		True	3.073188	Not found	False	[]		intestinal pseudo-obstruction
chlorpromazine		True	1.374659	Not found	False	[]		impaired gastric emptying
chlorpromazine		True	1.38208	Not found	False	[]		change of bowel habit
chlorpromazine		True	2.432687	Not found	False	[]		gastrointestinal motility disorder
chlorpromazine		True	2.9132230000000003	Not found	False	[]		faecaloma
chlorpromazine		True	1.026605	Not found	False	[]		bruxism
chlorpromazine		True	1.35528	Not found	False	[]		anal incontinence
chlorpromazine		True	4.134124	Not found	False	[]		pneumatosis intestinalis
chlorpromazine		True	9.183662	Not found	False	[]		regurgitation
chlorpromazine		True	8.58588	Not found	False	[]		morning sickness
chlorpromazine		True	9.000129	Not found	False	[]		infantile vomiting
chlorpromazine		True	8.58588	Not found	False	[]		vomiting psychogenic
chlorpromazine		True	5.753941	Not found	False	[]		duodenal stenosis
chlorpromazine		True	1.050948	Not found	False	[]		small intestinal obstruction
chlorpromazine		True	18.77536	Not found	False	[]		small intestinal stenosis
chlorpromazine		True	8.58588	Not found	False	[]		gastrointestinal stenosis
chlorpromazine		True	1.604399	Not found	False	[]		ileus
chlorpromazine		True	2.013912	Not found	False	[]		intestinal obstruction
chlorpromazine		True	6.736407	Not found	False	[]		large intestinal obstruction
chlorpromazine		True	3.77536	Not found	False	[]		large intestinal stenosis
chlorpromazine		True	3.073188	Not found	False	[]		gastric perforation
chlorpromazine		True	1.1637460000000002	Not found	False	[]		gastric ulcer
chlorpromazine		True	1.43502	Not found	False	[]		gastric ulcer haemorrhage
chlorpromazine		True	9.000129	Not found	False	[]		gastric ulcer perforation
chlorpromazine		True	9.000129	Not found	False	[]		gastrointestinal ulcer
chlorpromazine		True	1.2260050000000002	Not found	False	[]		intestinal perforation
chlorpromazine		True	3.77536	Not found	False	[]		intestinal ulcer
chlorpromazine		True	4.293076	Not found	False	[]		oesophageal ulcer haemorrhage
chlorpromazine		True	8.58588	Not found	False	[]		intestinal gangrene
chlorpromazine		True	1.854703	Not found	False	[]		intestinal infarction
chlorpromazine		True	1.322195	Not found	False	[]		intestinal ischaemia
chlorpromazine		True	3.77536	Not found	False	[]		colon neoplasm
chlorpromazine		True	2.1787400000000003	Not found	False	[]		gastrointestinal stromal tumour
chlorpromazine		True	8.58588	Not found	False	[]		colon cancer
chlorpromazine		True	4.134124	Not found	False	[]		lip and/or oral cavity cancer
chlorpromazine		True	8.58588	Not found	False	[]		tongue neoplasm malignant stage unspecified
chlorpromazine		True	1.22557	Not found	False	[]		oesophageal carcinoma
chlorpromazine		True	2.104168	Not found	False	[]		lip erosion
chlorpromazine		True	8.58588	Not found	False	[]		oral lichen planus
chlorpromazine		True	3.77536	Not found	False	[]		palatal disorder
chlorpromazine		True	8.58588	Not found	False	[]		lip haemorrhage
chlorpromazine		True	2.1787400000000003	Not found	False	[]		abscess oral
chlorpromazine		True	1.061724	Not found	False	[]		odynophagia
chlorpromazine		True	2.516992	Not found	False	[]		oral mucosal erythema
chlorpromazine		True	2.516992	Not found	False	[]		palatal oedema
chlorpromazine		True	2.1787400000000003	Not found	False	[]		encapsulating peritoneal sclerosis
chlorpromazine		True	1.709594	Not found	False	[]		peritoneal haemorrhage
chlorpromazine		True	2.1400900000000003	Not found	False	[]		salivary hypersecretion
chlorpromazine		True	1.38208	Not found	False	[]		parotid gland enlargement
chlorpromazine		True	3.77536	Not found	False	[]		sialoadenitis
chlorpromazine		True	2.07613	Not found	False	[]		glossitis
chlorpromazine		True	2.1787400000000003	Not found	False	[]		glossoptosis
chlorpromazine		True	8.58588	Not found	False	[]		tongue coated
chlorpromazine		True	4.134124	Not found	False	[]		tongue dry
chlorpromazine		True	1.367749	Not found	False	[]		tongue oedema
chlorpromazine		True	8.58588	Not found	False	[]		anorectal discomfort
chlorpromazine		True	1.22557	Not found	False	[]		gastrointestinal sounds abnormal
chlorpromazine		True	3.77536	Not found	False	[]		application site dryness
chlorpromazine		True	8.58588	Not found	False	[]		application site warmth
chlorpromazine		True	5.753941	Not found	False	[]		vascular device infection
chlorpromazine		True	8.58588	Not found	False	[]		implant site reaction
chlorpromazine		True	2.516992	Not found	False	[]		infusion site extravasation
chlorpromazine		True	14.087271	Not found	False	[]		injection site abscess
chlorpromazine		True	3.77536	Not found	False	[]		injection site anaesthesia
chlorpromazine		True	8.58588	Not found	False	[]		injection site atrophy
chlorpromazine		True	1.22557	Not found	False	[]		injection site induration
chlorpromazine		True	1.246053	Not found	False	[]		injection site mass
chlorpromazine		True	1.526683	Not found	False	[]		hyperthermia
chlorpromazine		True	6.557541	Not found	False	[]		hyperthermia malignant
chlorpromazine		True	18.77536	Not found	False	[]		fever neonatal
chlorpromazine		True	2.516992	Not found	False	[]		death neonatal
chlorpromazine		True	1.049642	Not found	False	[]		drowning
chlorpromazine		True	2.341916	Not found	False	[]		foetal death
chlorpromazine		True	2.456571	Not found	False	[]		autonomic nervous system imbalance
chlorpromazine		True	1.0489540000000002	Not found	False	[]		lethargy
chlorpromazine		True	9.000129	Not found	False	[]		feeling of relaxation
chlorpromazine		True	1.026605	Not found	False	[]		hunger
chlorpromazine		True	1.029322	Not found	False	[]		thirst
chlorpromazine		True	4.134124	Not found	False	[]		thirst decreased
chlorpromazine		True	2.1787400000000003	Not found	False	[]		cerebellar ataxia
chlorpromazine		True	6.960178	Not found	False	[]		parkinsonian gait
chlorpromazine		True	4.134124	Not found	False	[]		concomitant disease aggravated
chlorpromazine		True	2.198035	Not found	False	[]		developmental delay
chlorpromazine		True	3.595832	Not found	False	[]		disease complication
chlorpromazine		True	1.532368	Not found	False	[]		disease recurrence
chlorpromazine		True	1.0306609999999998	Not found	False	[]		general physical health deterioration
chlorpromazine		True	1.6327409999999998	Not found	False	[]		ill-defined disorder
chlorpromazine		True	1.397838	Not found	False	[]		irritability
chlorpromazine		True	34.198378	Not found	False	[]		macrosomia
chlorpromazine		True	1.482406	Not found	False	[]		multiple organ dysfunction syndrome
chlorpromazine		True	1.054264	Not found	False	[]		pallor
chlorpromazine		True	1.38208	Not found	False	[]		pre-existing condition improved
chlorpromazine		True	3.77536	Not found	False	[]		pseudocyst
chlorpromazine		True	1.359452	Not found	False	[]		yellow skin
chlorpromazine		True	1.555376	Not found	False	[]		systemic inflammatory response syndrome
chlorpromazine		True	8.58588	Not found	False	[]		mucosal atrophy
chlorpromazine		True	2.07613	Not found	False	[]		mucosal dryness
chlorpromazine		True	1.4406500000000002	Not found	False	[]		mucosal erosion
chlorpromazine		True	1.300218	Not found	False	[]		mucosal inflammation
chlorpromazine		True	1.367749	Not found	False	[]		mucosal disorder
chlorpromazine		True	1.506854	Not found	False	[]		oedema
chlorpromazine		True	1.555376	Not found	False	[]		facial pain
chlorpromazine		True	1.043268	Not found	False	[]		drug withdrawal convulsions
chlorpromazine		True	1.043268	Not found	False	[]		fibrosis
chlorpromazine		True	3.320161	Not found	False	[]		cell death
chlorpromazine		True	1.38208	Not found	False	[]		hyperplasia
chlorpromazine		True	1.050948	Not found	False	[]		ulcer
chlorpromazine		True	4.293076	Not found	False	[]		no adverse event
chlorpromazine		True	1.4406500000000002	Not found	False	[]		biliary colic
chlorpromazine		True	3.77536	Not found	False	[]		biliary cyst
chlorpromazine		True	3.073188	Not found	False	[]		biliary tract disorder
chlorpromazine		True	3.163495	Not found	False	[]		vanishing bile duct syndrome
chlorpromazine		True	1.38208	Not found	False	[]		cholecystitis infective
chlorpromazine		True	1.0148160000000002	Not found	False	[]		gallbladder disorder
chlorpromazine		True	8.58588	Not found	False	[]		gallbladder rupture
chlorpromazine		True	3.672309	Not found	False	[]		cholestasis
chlorpromazine		True	2.1712680000000004	Not found	False	[]		liver injury
chlorpromazine		True	1.525137	Not found	False	[]		hepatic function abnormal
chlorpromazine		True	3.163495	Not found	False	[]		coma hepatic
chlorpromazine		True	1.506854	Not found	False	[]		hepatorenal syndrome
chlorpromazine		True	1.043268	Not found	False	[]		hepatic fibrosis
chlorpromazine		True	14.087271	Not found	False	[]		budd-chiari syndrome
chlorpromazine		True	2.516992	Not found	False	[]		portal hypertension
chlorpromazine		True	2.612905	Not found	False	[]		venoocclusive liver disease
chlorpromazine		True	1.138692	Not found	False	[]		hepatitis b
chlorpromazine		True	3.443131	Not found	False	[]		hepatitis c
chlorpromazine		True	1.854703	Not found	False	[]		hepatitis viral
chlorpromazine		True	2.980281	Not found	False	[]		hepatomegaly
chlorpromazine		True	4.387839	Not found	False	[]		cholestatic liver injury
chlorpromazine		True	3.163495	Not found	False	[]		chronic hepatitis
chlorpromazine		True	2.383025	Not found	False	[]		hepatitis
chlorpromazine		True	2.351563	Not found	False	[]		hepatic necrosis
chlorpromazine		True	1.438736	Not found	False	[]		hepatic steatosis
chlorpromazine		True	4.307631	Not found	False	[]		hepatitis fulminant
chlorpromazine		True	1.89289	Not found	False	[]		hepatotoxicity
chlorpromazine		True	3.408611	Not found	False	[]		mixed liver injury
chlorpromazine		True	1.475766	Not found	False	[]		metastases to liver
chlorpromazine		True	18.77536	Not found	False	[]		granulomatous liver disease
chlorpromazine		True	4.387839	Not found	False	[]		hypersensitivity pneumonitis
chlorpromazine		True	1.810556	Not found	False	[]		toxic epidermal necrolysis
chlorpromazine		True	8.58588	Not found	False	[]		butterfly rash
chlorpromazine		True	1.35528	Not found	False	[]		rheumatoid arthritis
chlorpromazine		True	1.38208	Not found	False	[]		scleroderma
chlorpromazine		True	2.1787400000000003	Not found	False	[]		pulmonary sarcoidosis
chlorpromazine		True	8.58588	Not found	False	[]		vasculitic rash
chlorpromazine		True	2.516992	Not found	False	[]		hiv infection
chlorpromazine		True	2.6668570000000003	Not found	False	[]		immunodeficiency
chlorpromazine		True	2.272511	Not found	False	[]		hypogammaglobulinaemia
chlorpromazine		True	2.1787400000000003	Not found	False	[]		urticaria
chlorpromazine		True	2.7562040000000003	Not found	False	[]		nosocomial infection
chlorpromazine		True	14.087271	Not found	False	[]		sydenham's chorea
chlorpromazine		True	8.58588	Not found	False	[]		bacillus infection
chlorpromazine		True	2.516992	Not found	False	[]		arthritis bacterial
chlorpromazine		True	8.58588	Not found	False	[]		bacteroides infection
chlorpromazine		True	1.138943	Not found	False	[]		cellulitis
chlorpromazine		True	9.293076	Not found	False	[]		meningitis bacterial
chlorpromazine		True	2.817183	Not found	False	[]		pneumonia bacterial
chlorpromazine		True	1.38208	Not found	False	[]		stenotrophomonas infection
chlorpromazine		True	2.1787400000000003	Not found	False	[]		lyme disease
chlorpromazine		True	9.000129	Not found	False	[]		corynebacterium infection
chlorpromazine		True	8.58588	Not found	False	[]		escherichia bacteraemia
chlorpromazine		True	2.8971910000000003	Not found	False	[]		escherichia infection
chlorpromazine		True	2.505374	Not found	False	[]		escherichia sepsis
chlorpromazine		True	18.77536	Not found	False	[]		vaginitis gardnerella
chlorpromazine		True	8.58588	Not found	False	[]		klebsiella sepsis
chlorpromazine		True	8.58588	Not found	False	[]		nocardiosis
chlorpromazine		True	3.77536	Not found	False	[]		proteus infection
chlorpromazine		True	4.134124	Not found	False	[]		lung infection pseudomonal
chlorpromazine		True	18.77536	Not found	False	[]		pseudomonal bacteraemia
chlorpromazine		True	2.1787400000000003	Not found	False	[]		pseudomonal sepsis
chlorpromazine		True	2.184419	Not found	False	[]		pseudomonas infection
chlorpromazine		True	8.58588	Not found	False	[]		cellulitis staphylococcal
chlorpromazine		True	8.58588	Not found	False	[]		staphylococcal abscess
chlorpromazine		True	1.27574	Not found	False	[]		staphylococcal infection
chlorpromazine		True	2.1787400000000003	Not found	False	[]		pneumococcal infection
chlorpromazine		True	1.709594	Not found	False	[]		pneumonia pneumococcal
chlorpromazine		True	1.709594	Not found	False	[]		pneumonia streptococcal
chlorpromazine		True	1.043268	Not found	False	[]		streptococcal infection
chlorpromazine		True	8.58588	Not found	False	[]		chlamydial infection
chlorpromazine		True	1.002504	Not found	False	[]		candida infection
chlorpromazine		True	1.38208	Not found	False	[]		vulvovaginal candidiasis
chlorpromazine		True	8.58588	Not found	False	[]		fungal skin infection
chlorpromazine		True	1.591997	Not found	False	[]		onychomycosis
chlorpromazine		True	1.38208	Not found	False	[]		tinea pedis
chlorpromazine		True	8.58588	Not found	False	[]		joint abscess
chlorpromazine		True	2.7562040000000003	Not found	False	[]		vaginal infection
chlorpromazine		True	1.531673	Not found	False	[]		abscess
chlorpromazine		True	8.58588	Not found	False	[]		mediastinitis
chlorpromazine		True	2.341916	Not found	False	[]		postoperative wound infection
chlorpromazine		True	2.1787400000000003	Not found	False	[]		bronchitis
chlorpromazine		True	2.2718070000000004	Not found	False	[]		pneumonia
chlorpromazine		True	8.58588	Not found	False	[]		neonatal pneumonia
chlorpromazine		True	9.000129	Not found	False	[]		orchitis
chlorpromazine		True	3.77536	Not found	False	[]		penile infection
chlorpromazine		True	1.452514	Not found	False	[]		bacterial sepsis
chlorpromazine		True	1.2234619999999998	Not found	False	[]		septic shock
chlorpromazine		True	8.58588	Not found	False	[]		carbuncle
chlorpromazine		True	1.38208	Not found	False	[]		nail infection
chlorpromazine		True	2.817183	Not found	False	[]		subcutaneous abscess
chlorpromazine		True	1.240173	Not found	False	[]		pyelonephritis
chlorpromazine		True	8.58588	Not found	False	[]		disseminated tuberculosis
chlorpromazine		True	8.58588	Not found	False	[]		trichomoniasis
chlorpromazine		True	1.38208	Not found	False	[]		genital herpes
chlorpromazine		True	4.387839	Not found	False	[]		human herpesvirus 6 infection
chlorpromazine		True	8.58588	Not found	False	[]		jc virus infection
chlorpromazine		True	8.58588	Not found	False	[]		polyomavirus-associated nephropathy
chlorpromazine		True	8.58588	Not found	False	[]		pneumonia respiratory syncytial viral
chlorpromazine		True	38.88208	Not found	False	[]		kaposi's sarcoma
chlorpromazine		True	1.38208	Not found	False	[]		cystitis viral
chlorpromazine		True	11.829372	Not found	False	[]		encephalitis viral
chlorpromazine		True	1.38208	Not found	False	[]		respiratory tract infection viral
chlorpromazine		True	5.753941	Not found	False	[]		post procedural infection
chlorpromazine		True	1.38208	Not found	False	[]		avulsion fracture
chlorpromazine		True	18.77536	Not found	False	[]		fracture delayed union
chlorpromazine		True	3.77536	Not found	False	[]		fracture displacement
chlorpromazine		True	1.38208	Not found	False	[]		fracture nonunion
chlorpromazine		True	3.77536	Not found	False	[]		osteoporotic fracture
chlorpromazine		True	2.6668570000000003	Not found	False	[]		stress fracture
chlorpromazine		True	14.087271	Not found	False	[]		joint hyperextension
chlorpromazine		True	4.452514	Not found	False	[]		femoral neck fracture
chlorpromazine		True	1.197632	Not found	False	[]		pelvic fracture
chlorpromazine		True	1.22557	Not found	False	[]		thoracic vertebral fracture
chlorpromazine		True	1.38208	Not found	False	[]		forearm fracture
chlorpromazine		True	3.77536	Not found	False	[]		scapula fracture
chlorpromazine		True	1.667379	Not found	False	[]		accidental poisoning
chlorpromazine		True	1.510366	Not found	False	[]		nephropathy toxic
chlorpromazine		True	2.346655	Not found	False	[]		neurotoxicity
chlorpromazine		True	1.100226	Not found	False	[]		poisoning deliberate
chlorpromazine		True	1.38208	Found	False	[]	drug intoxication	toxicity to various agents
chlorpromazine		True	3.77536	Not found	False	[]		toxic neuropathy
chlorpromazine		True	14.354703	Not found	False	[]		maternal drugs affecting foetus
chlorpromazine		True	5.753941	Not found	False	[]		vascular injury
chlorpromazine		True	8.58588	Not found	False	[]		venous injury
chlorpromazine		True	1.7974539999999997	Not found	False	[]		brain herniation
chlorpromazine		True	1.38208	Not found	False	[]		traumatic intracranial haemorrhage
chlorpromazine		True	2.1787400000000003	Not found	False	[]		chest injury
chlorpromazine		True	38.88208	Not found	False	[]		pneumoconiosis
chlorpromazine		True	1.049642	Not found	False	[]		muscle injury
chlorpromazine		True	1.4406500000000002	Not found	False	[]		electric shock
chlorpromazine		True	1.709594	Not found	False	[]		eschar
chlorpromazine		True	1.38208	Not found	False	[]		fat embolism
chlorpromazine		True	1.3701	Not found	False	[]		scar
chlorpromazine		True	2.1787400000000003	Not found	False	[]		soft tissue injury
chlorpromazine		True	1.653963	Not found	False	[]		wound
chlorpromazine		True	8.58588	Not found	False	[]		kidney rupture
chlorpromazine		True	3.77536	Not found	False	[]		cephalhaematoma
chlorpromazine		True	1.761756	Not found	False	[]		head injury
chlorpromazine		True	8.58588	Not found	False	[]		needle track marks
chlorpromazine		True	2.0304830000000003	Not found	False	[]		skin laceration
chlorpromazine		True	9.183662	Not found	False	[]		heat exhaustion
chlorpromazine		True	3.84373	Not found	False	[]		heat stroke
chlorpromazine		True	2.1787400000000003	Not found	False	[]		radiation injury
chlorpromazine		True	1.38208	Not found	False	[]		radiation pneumonitis
chlorpromazine		True	3.77536	Not found	False	[]		burn oesophageal
chlorpromazine		True	1.38208	Not found	False	[]		burns second degree
chlorpromazine		True	2.158292	Not found	False	[]		wrong product administered
chlorpromazine		True	1.261	Not found	False	[]		accidental overdose
chlorpromazine		True	1.374127	Not found	False	[]		intentional overdose
chlorpromazine		True	1.1961486	Not found	False	[]		overdose
chlorpromazine		True	3.77536	Not found	False	[]		pneumocephalus
chlorpromazine		True	8.58588	Not found	False	[]		anastomotic leak
chlorpromazine		True	3.77536	Not found	False	[]		incision site complication
chlorpromazine		True	4.134124	Not found	False	[]		postoperative adhesion
chlorpromazine		True	1.38208	Not found	False	[]		procedural hypotension
chlorpromazine		True	3.77536	Not found	False	[]		surgical procedure repeated
chlorpromazine		True	8.58588	Not found	False	[]		suture related complication
chlorpromazine		True	8.58588	Not found	False	[]		craniocerebral injury
chlorpromazine		True	8.58588	Not found	False	[]		skin abrasion
chlorpromazine		True	2.544281	Not found	False	[]		ketoacidosis
chlorpromazine		True	2.1787400000000003	Not found	False	[]		ketosis
chlorpromazine		True	1.990778	Not found	False	[]		metabolic acidosis
chlorpromazine		True	1.0142	Not found	False	[]		decreased appetite
chlorpromazine		True	1.854703	Not found	False	[]		diet refusal
chlorpromazine		True	1.22358	Not found	False	[]		eating disorder
chlorpromazine		True	2.505374	Not found	False	[]		feeding disorder
chlorpromazine		True	4.502547	Not found	False	[]		selective eating disorder
chlorpromazine		True	4.244012	Not found	False	[]		obesity
chlorpromazine		True	3.068114	Not found	False	[]		overweight
chlorpromazine		True	3.77536	Not found	False	[]		pica
chlorpromazine		True	4.134124	Not found	False	[]		underweight
chlorpromazine		True	6.736407	Not found	False	[]		weight gain poor
chlorpromazine		True	2.4215750000000003	Not found	False	[]		hypocalcaemia
chlorpromazine		True	2.1787400000000003	Not found	False	[]		hypermagnesaemia
chlorpromazine		True	1.855065	Not found	False	[]		hypophosphataemia
chlorpromazine		True	1.300472	Not found	False	[]		nephrogenic diabetes insipidus
chlorpromazine		True	15.93658	Not found	False	[]		hyperchloraemia
chlorpromazine		True	5.753941	Not found	False	[]		hyperosmolar state
chlorpromazine		True	2.432687	Not found	False	[]		tumour lysis syndrome
chlorpromazine		True	1.38208	Not found	False	[]		polydipsia psychogenic
chlorpromazine		True	1.063748	Not found	False	[]		hyperkalaemia
chlorpromazine		True	8.58588	Not found	False	[]		cerebral salt-wasting syndrome
chlorpromazine		True	1.7592899999999998	Not found	False	[]		hypernatraemia
chlorpromazine		True	18.77536	Not found	False	[]		sodium retention
chlorpromazine		True	1.41859	Not found	False	[]		hypercholesterolaemia
chlorpromazine		True	4.631591	Not found	False	[]		hyperlipidaemia
chlorpromazine		True	1.35332	Not found	False	[]		dyslipidaemia
chlorpromazine		True	14.087271	Not found	False	[]		lipid metabolism disorder
chlorpromazine		True	9.000129	Not found	False	[]		xanthoma
chlorpromazine		True	2.1787400000000003	Not found	False	[]		hyperamylasaemia
chlorpromazine		True	1.0246570000000002	Not found	False	[]		metabolic disorder
chlorpromazine		True	28.84541	Not found	False	[]		uraemic encephalopathy
chlorpromazine		True	1.431118	Not found	False	[]		gout
chlorpromazine		True	2.1787400000000003	Not found	False	[]		vitamin b complex deficiency
chlorpromazine		True	8.58588	Not found	False	[]		vitamin b1 deficiency
chlorpromazine		True	28.84541	Not found	False	[]		poor feeding infant
chlorpromazine		True	2.516992	Not found	False	[]		bone erosion
chlorpromazine		True	1.240173	Not found	False	[]		exostosis
chlorpromazine		True	1.035521	Not found	False	[]		spinal disorder
chlorpromazine		True	3.595832	Not found	False	[]		polyarthritis
chlorpromazine		True	18.77536	Not found	False	[]		joint ankylosis
chlorpromazine		True	1.506854	Not found	False	[]		joint effusion
chlorpromazine		True	8.58588	Not found	False	[]		spinal fusion acquired
chlorpromazine		True	18.77536	Not found	False	[]		muscle hypertrophy
chlorpromazine		True	8.58588	Not found	False	[]		muscle swelling
chlorpromazine		True	1.655149	Not found	False	[]		hypertonia
chlorpromazine		True	5.880414	Not found	False	[]		hypertonia neonatal
chlorpromazine		True	2.219967	Not found	False	[]		hypotonia
chlorpromazine		True	9.106623	Not found	False	[]		hypotonia neonatal
chlorpromazine		True	1.663604	Not found	False	[]		muscle rigidity
chlorpromazine		True	8.58588	Not found	False	[]		myasthenic syndrome
chlorpromazine		True	1.38208	Not found	False	[]		amyotrophy
chlorpromazine		True	5.087713	Not found	False	[]		compartment syndrome
chlorpromazine		True	1.579669	Not found	False	[]		rhabdomyolysis
chlorpromazine		True	1.38208	Not found	False	[]		hand deformity
chlorpromazine		True	8.58588	Not found	False	[]		intervertebral disc compression
chlorpromazine		True	8.58588	Not found	False	[]		delayed fontanelle closure
chlorpromazine		True	1.38208	Not found	False	[]		head deformity
chlorpromazine		True	9.000129	Not found	False	[]		retrognathia
chlorpromazine		True	5.753941	Not found	False	[]		lordosis
chlorpromazine		True	1.669683	Not found	False	[]		spinal stenosis
chlorpromazine		True	1.22557	Not found	False	[]		extremity contracture
chlorpromazine		True	3.271557	Not found	False	[]		musculoskeletal disorder
chlorpromazine		True	2.671253	Not found	False	[]		posture abnormal
chlorpromazine		True	2.1787400000000003	Not found	False	[]		limb mass
chlorpromazine		True	1.274861	Not found	False	[]		groin pain
chlorpromazine		True	1.38208	Not found	False	[]		fibroma
chlorpromazine		True	8.58588	Not found	False	[]		bone neoplasm
chlorpromazine		True	2.1787400000000003	Not found	False	[]		leiomyoma
chlorpromazine		True	2.516992	Not found	False	[]		synovitis
chlorpromazine		True	8.58588	Not found	False	[]		enthesopathy
chlorpromazine		True	2.1787400000000003	Not found	False	[]		trigger finger
chlorpromazine		True	8.58588	Not found	False	[]		osteonecrosis
chlorpromazine		True	1.049642	Not found	False	[]		dermal cyst
chlorpromazine		True	1.049642	Not found	False	[]		squamous cell carcinoma
chlorpromazine		True	9.293076	Not found	False	[]		urinary tract obstruction
chlorpromazine		True	18.77536	Not found	False	[]		arachnoid cyst
chlorpromazine		True	6.736407	Not found	False	[]		brain neoplasm malignant
chlorpromazine		True	8.58588	Not found	False	[]		uterine cyst
chlorpromazine		True	1.246053	Not found	False	[]		uterine leiomyoma
chlorpromazine		True	2.1787400000000003	Not found	False	[]		uterine polyp
chlorpromazine		True	3.77536	Not found	False	[]		vocal cord polyp
chlorpromazine		True	8.58588	Not found	False	[]		adenosquamous cell lung cancer stage iv
chlorpromazine		True	3.320161	Not found	False	[]		malignant melanoma
chlorpromazine		True	8.58588	Not found	False	[]		central nervous system inflammation
chlorpromazine		True	8.58588	Not found	False	[]		brain stem stroke
chlorpromazine		True	1.709594	Not found	False	[]		cerebellar infarction
chlorpromazine		True	1.38208	Not found	False	[]		cerebral artery embolism
chlorpromazine		True	5.753941	Not found	False	[]		cerebral haemorrhage neonatal
chlorpromazine		True	2.1787400000000003	Not found	False	[]		ischaemic cerebral infarction
chlorpromazine		True	3.77536	Not found	False	[]		primary familial brain calcification
chlorpromazine		True	14.087271	Not found	False	[]		bulbar palsy
chlorpromazine		True	2.1787400000000003	Not found	False	[]		progressive multiple sclerosis
chlorpromazine		True	1.22557	Not found	False	[]		hypoxic-ischaemic encephalopathy
chlorpromazine		True	2.1787400000000003	Not found	False	[]		cluster headache
chlorpromazine		True	1.709594	Not found	False	[]		tension headache
chlorpromazine		True	1.246053	Not found	False	[]		intracranial pressure increased
chlorpromazine		True	18.77536	Not found	False	[]		intellectual disability
chlorpromazine		True	2.1787400000000003	Not found	False	[]		athetosis
chlorpromazine		True	1.246053	Not found	False	[]		choreoathetosis
chlorpromazine		True	1.050613	Not found	False	[]		bradykinesia
chlorpromazine		True	2.1787400000000003	Not found	False	[]		dyskinesia neonatal
chlorpromazine		True	1.111295	Not found	False	[]		hypokinesia
chlorpromazine		True	1.644651	Found	True	[]	hyperactivity	psychomotor hyperactivity
chlorpromazine		True	3.77536	Not found	False	[]		respiratory dyskinesia
chlorpromazine		True	1.506854	Not found	False	[]		stereotypy
chlorpromazine		True	7.732641	Not found	False	[]		opisthotonus
chlorpromazine		True	21.89929	Not found	False	[]		oromandibular dystonia
chlorpromazine		True	1.6207620000000005	Not found	False	[]		pleurothotonus
chlorpromazine		True	15.93658	Not found	False	[]		spasmodic dysphonia
chlorpromazine		True	2.1787400000000003	Not found	False	[]		monoparesis
chlorpromazine		True	1.506854	Not found	False	[]		monoplegia
chlorpromazine		True	1.38208	Not found	False	[]		paresis
chlorpromazine		True	8.654274999999998	Not found	False	[]		tremor neonatal
chlorpromazine		True	2.359591	Not found	False	[]		hyporeflexia
chlorpromazine		True	1.274699	Found	False	[]	coma	coma
chlorpromazine		True	1.22557	Not found	False	[]		apraxia
chlorpromazine		True	14.087271	Not found	False	[]		dyspraxia
chlorpromazine		True	1.111764	Not found	False	[]		altered state of consciousness
chlorpromazine		True	1.541278	Found	False	[]	cns depression	depressed level of consciousness
chlorpromazine		True	1.236501	Found	False	[]	sedation	sedation
chlorpromazine		True	6.507457	Not found	False	[]		somnolence neonatal
chlorpromazine		True	1.978896	Not found	False	[]		sopor
chlorpromazine		True	1.325484	Not found	False	[]		stupor
chlorpromazine		True	1.043268	Not found	False	[]		cerebral disorder
chlorpromazine		True	1.487835	Not found	False	[]		nervous system disorder
chlorpromazine		True	3.474394	Not found	False	[]		psychomotor skills impaired
chlorpromazine		True	1.854703	Not found	False	[]		abulia
chlorpromazine		True	4.209215	Not found	False	[]		agitation neonatal
chlorpromazine		True	5.753941	Not found	False	[]		apnoeic attack
chlorpromazine		True	2.612905	Not found	False	[]		grimacing
chlorpromazine		True	1.6207620000000005	Not found	False	[]		head discomfort
chlorpromazine		True	1.057049	Not found	False	[]		myoclonus
chlorpromazine		True	2.055518	Not found	False	[]		neurological decompensation
chlorpromazine		True	1.048507	Found	False	['uncommon', 'common']	inner restlessness	restlessness
chlorpromazine		True	1.280211	Not found	False	[]		thinking abnormal
chlorpromazine		True	1.061724	Not found	False	[]		hyperaesthesia
chlorpromazine		True	6.021373	Not found	False	[]		allodynia
chlorpromazine		True	3.77536	Not found	False	[]		loss of proprioception
chlorpromazine		True	1.050948	Not found	False	[]		neuralgia
chlorpromazine		True	3.77536	Not found	False	[]		coprolalia
chlorpromazine		True	3.77536	Not found	False	[]		echolalia
chlorpromazine		True	1.268736	Not found	False	[]		incoherent
chlorpromazine		True	1.600891	Not found	False	[]		logorrhoea
chlorpromazine		True	2.359591	Not found	False	[]		mutism
chlorpromazine		True	3.242362	Not found	False	[]		anticholinergic syndrome
chlorpromazine		True	4.452514	Not found	False	[]		autonomic neuropathy
chlorpromazine		True	1.591773	Not found	False	[]		urinary incontinence
chlorpromazine		True	18.77536	Not found	False	[]		pyramidal tract syndrome
chlorpromazine		True	1.831683	Not found	False	[]		polyneuropathy
chlorpromazine		True	8.58588	Not found	False	[]		polyneuropathy idiopathic progressive
chlorpromazine		True	3.77536	Not found	False	[]		axonal neuropathy
chlorpromazine		True	3.039099	Not found	False	[]		neuropathy peripheral
chlorpromazine		True	6.507457	Not found	False	[]		neonatal seizure
chlorpromazine		True	3.77536	Not found	False	[]		dreamy state
chlorpromazine		True	8.58588	Not found	False	[]		eclampsia
chlorpromazine		True	8.58588	Not found	False	[]		epileptic aura
chlorpromazine		True	5.753941	Not found	False	[]		febrile convulsion
chlorpromazine		True	1.452514	Not found	False	[]		myoclonic epilepsy
chlorpromazine		True	14.354703	Not found	False	[]		narcolepsy
chlorpromazine		True	1.200653	Not found	False	[]		sleep apnoea syndrome
chlorpromazine		True	3.77536	Not found	False	[]		myelopathy
chlorpromazine		True	1.049642	Not found	False	[]		lumbar radiculopathy
chlorpromazine		True	3.922122	Not found	False	[]		neurogenic bladder
chlorpromazine		True	2.1787400000000003	Not found	False	[]		radiculopathy
chlorpromazine		True	2.516992	Not found	False	[]		spinal cord disorder
chlorpromazine		True	3.77536	Not found	False	[]		subdural hygroma
chlorpromazine		True	1.709594	Not found	False	[]		terminal insomnia
chlorpromazine		True	3.163495	Not found	False	[]		foetal disorder
chlorpromazine		True	5.6801390000000005	Not found	False	[]		foetal distress syndrome
chlorpromazine		True	1.667379	Not found	False	[]		foetal growth restriction
chlorpromazine		True	18.77536	Not found	False	[]		foetal macrosomia
chlorpromazine		True	3.163495	Not found	False	[]		breech presentation
chlorpromazine		True	1.38208	Not found	False	[]		threatened labour
chlorpromazine		True	6.94456	Not found	False	[]		pre-eclampsia
chlorpromazine		True	8.58588	Not found	False	[]		complication of pregnancy
chlorpromazine		True	18.77536	Not found	False	[]		poor weight gain neonatal
chlorpromazine		True	2.559309	Not found	False	[]		premature baby
chlorpromazine		True	1.197632	Not found	False	[]		small for dates baby
chlorpromazine		True	1.38208	Not found	False	[]		infantile apnoea
chlorpromazine		True	6.736407	Not found	False	[]		neonatal asphyxia
chlorpromazine		True	5.26988	Not found	False	[]		cyanosis neonatal
chlorpromazine		True	14.087271	Not found	False	[]		neonatal tachypnoea
chlorpromazine		True	7.1912270000000005	Not found	False	[]		neonatal respiratory distress syndrome
chlorpromazine		True	11.345895	Not found	False	[]		neonatal disorder
chlorpromazine		True	3.77536	Not found	False	[]		umbilical cord abnormality
chlorpromazine		True	8.58588	Not found	False	[]		meconium in amniotic fluid
chlorpromazine		True	4.00633	Not found	False	[]		polyhydramnios
chlorpromazine		True	28.84541	Not found	False	[]		amniotic cavity infection
chlorpromazine		True	3.77536	Not found	False	[]		placental disorder
chlorpromazine		True	48.90467	Not found	False	[]		placental infarction
chlorpromazine		True	1.4406500000000002	Not found	False	[]		live birth
chlorpromazine		True	1.7583490000000002	Found	False	[]	pregnancy	pregnancy
chlorpromazine		True	3.77536	Not found	False	[]		grief reaction
chlorpromazine		True	1.716599	Not found	False	[]		tension
chlorpromazine		True	1.38208	Not found	False	[]		fear of falling
chlorpromazine		True	2.516992	Not found	False	[]		phobia
chlorpromazine		True	2.1787400000000003	Not found	False	[]		social fear
chlorpromazine		True	1.667379	Not found	False	[]		compulsions
chlorpromazine		True	2.22064	Not found	False	[]		panic reaction
chlorpromazine		True	1.102983	Not found	False	[]		post-traumatic stress disorder
chlorpromazine		True	3.77536	Not found	False	[]		echopraxia
chlorpromazine		True	1.049642	Not found	False	[]		waxy flexibility
chlorpromazine		True	1.026605	Not found	False	[]		attention deficit/hyperactivity disorder
chlorpromazine		True	1.854703	Not found	False	[]		learning disorder
chlorpromazine		True	1.340612	Not found	False	[]		communication disorder
chlorpromazine		True	1.631637	Not found	False	[]		delirium
chlorpromazine		True	8.58588	Not found	False	[]		pseudodementia
chlorpromazine		True	1.618654	Not found	False	[]		major depression
chlorpromazine		True	1.092247	Not found	False	[]		depressed mood
chlorpromazine		True	2.6668570000000003	Not found	False	[]		feeling guilty
chlorpromazine		True	2.1437470000000003	Not found	False	[]		psychomotor retardation
chlorpromazine		True	1.38208	Not found	False	[]		autism spectrum disorder
chlorpromazine		True	1.062498	Not found	False	[]		dissociation
chlorpromazine		True	3.163495	Not found	False	[]		dissociative disorder
chlorpromazine		True	1.640286	Not found	False	[]		delusion
chlorpromazine		True	1.506854	Not found	False	[]		delusion of grandeur
chlorpromazine		True	1.38208	Not found	False	[]		delusion of reference
chlorpromazine		True	8.58588	Not found	False	[]		depressive delusion
chlorpromazine		True	2.678777	Not found	False	[]		persecutory delusion
chlorpromazine		True	8.58588	Not found	False	[]		thought insertion
chlorpromazine		True	1.555376	Not found	False	[]		derealisation
chlorpromazine		True	1.251627	Not found	False	[]		hallucination
chlorpromazine		True	1.415651	Not found	False	[]		hallucination, auditory
chlorpromazine		True	1.220658	Not found	False	[]		hallucinations, mixed
chlorpromazine		True	2.1787400000000003	Not found	False	[]		somatic hallucination
chlorpromazine		True	5.753941	Not found	False	[]		loose associations
chlorpromazine		True	3.77536	Not found	False	[]		poverty of thought content
chlorpromazine		True	1.188697	Not found	False	[]		impulsive behaviour
chlorpromazine		True	3.073188	Not found	False	[]		poriomania
chlorpromazine		True	2.1787400000000003	Not found	False	[]		pyromania
chlorpromazine		True	3.593511	Not found	False	[]		hypomania
chlorpromazine		True	1.506991	Not found	False	[]		mania
chlorpromazine		True	6.736407	Not found	False	[]		blunted affect
chlorpromazine		True	1.591997	Not found	False	[]		inappropriate affect
chlorpromazine		True	1.080987	Not found	False	[]		anger
chlorpromazine		True	1.705396	Not found	False	[]		dysphoria
chlorpromazine		True	1.22557	Not found	False	[]		moaning
chlorpromazine		True	1.014969	Not found	False	[]		mood altered
chlorpromazine		True	2.29311	Not found	False	[]		affective disorder
chlorpromazine		True	3.77536	Not found	False	[]		boredom
chlorpromazine		True	1.662564	Not found	False	[]		aggression
chlorpromazine		True	1.506854	Not found	False	[]		antisocial behaviour
chlorpromazine		True	3.408611	Not found	False	[]		grandiosity
chlorpromazine		True	1.41859	Not found	False	[]		homicidal ideation
chlorpromazine		True	1.026605	Not found	False	[]		hostility
chlorpromazine		True	1.709594	Not found	False	[]		impatience
chlorpromazine		True	2.272511	Not found	False	[]		negativism
chlorpromazine		True	2.341916	Not found	False	[]		soliloquy
chlorpromazine		True	2.07613	Not found	False	[]		violence-related symptom
chlorpromazine		True	8.58588	Not found	False	[]		dependent personality disorder
chlorpromazine		True	8.58588	Not found	False	[]		obsessive-compulsive personality disorder
chlorpromazine		True	19.134124	Not found	False	[]		antisocial personality disorder
chlorpromazine		True	4.998019	Not found	False	[]		borderline personality disorder
chlorpromazine		True	1.38208	Not found	False	[]		histrionic personality disorder
chlorpromazine		True	8.58588	Not found	False	[]		psychopathic personality
chlorpromazine		True	1.0927639999999998	Not found	False	[]		abnormal behaviour
chlorpromazine		True	1.081884	Not found	False	[]		impaired self-care
chlorpromazine		True	1.38208	Not found	False	[]		neglect of personal appearance
chlorpromazine		True	2.051392	Not found	False	[]		psychiatric symptom
chlorpromazine		True	1.161428	Not found	False	[]		mental disorder
chlorpromazine		True	2.266799	Not found	False	[]		alcohol abuse
chlorpromazine		True	3.77536	Not found	False	[]		alcohol problem
chlorpromazine		True	1.79215	Not found	False	[]		dependence
chlorpromazine		True	5.087713	Not found	False	[]		tobacco abuse
chlorpromazine		True	3.77536	Not found	False	[]		brief psychotic disorder with marked stressors
chlorpromazine		True	3.163495	Not found	False	[]		delusional disorder, persecutory type
chlorpromazine		True	3.733997	Not found	False	[]		acute psychosis
chlorpromazine		True	2.1787400000000003	Not found	False	[]		psychotic disorder due to a general medical condition
chlorpromazine		True	5.21729	Not found	False	[]		schizoaffective disorder
chlorpromazine		True	8.58588	Not found	False	[]		schizoaffective disorder bipolar type
chlorpromazine		True	18.77536	Not found	False	[]		schizophreniform disorder
chlorpromazine		True	1.049642	Not found	False	[]		anorgasmia
chlorpromazine		True	3.77536	Not found	False	[]		male orgasmic disorder
chlorpromazine		True	14.087271	Not found	False	[]		organic erectile dysfunction
chlorpromazine		True	3.77536	Not found	False	[]		sleep attacks
chlorpromazine		True	1.003634	Not found	False	[]		sleep disorder
chlorpromazine		True	1.535006	Not found	False	[]		intentional self-injury
chlorpromazine		True	1.973766	Not found	False	[]		self-injurious ideation
chlorpromazine		True	1.1218707	Not found	False	[]		suicide attempt
chlorpromazine		True	1.709594	Not found	False	[]		substance abuse
chlorpromazine		True	4.134124	Not found	False	[]		bladder dilatation
chlorpromazine		True	2.372685	Not found	False	[]		bladder disorder
chlorpromazine		True	2.7562040000000003	Not found	False	[]		cystitis haemorrhagic
chlorpromazine		True	2.341916	Not found	False	[]		cystitis interstitial
chlorpromazine		True	2.1787400000000003	Not found	False	[]		vesicoureteric reflux
chlorpromazine		True	8.58588	Not found	False	[]		nephritic syndrome
chlorpromazine		True	5.087713	Not found	False	[]		glomerulosclerosis
chlorpromazine		True	3.06114	Not found	False	[]		nephropathy
chlorpromazine		True	3.595832	Not found	False	[]		nephrosclerosis
chlorpromazine		True	3.242362	Not found	False	[]		renal tubular disorder
chlorpromazine		True	1.54384	Not found	False	[]		renal disorder
chlorpromazine		True	2.612905	Not found	False	[]		acute kidney injury
chlorpromazine		True	1.7445340000000005	Not found	False	[]		anuria
chlorpromazine		True	1.209221	Not found	False	[]		renal impairment
chlorpromazine		True	1.709594	Not found	False	[]		kidney enlargement
chlorpromazine		True	2.1787400000000003	Not found	False	[]		renal hypertrophy
chlorpromazine		True	3.163495	Not found	False	[]		ureteric stenosis
chlorpromazine		True	1.22557	Not found	False	[]		micturition disorder
chlorpromazine		True	1.6807369999999997	Not found	False	[]		micturition urgency
chlorpromazine		True	28.84541	Not found	False	[]		stress urinary incontinence
chlorpromazine		True	9.183662	Not found	False	[]		urge incontinence
chlorpromazine		True	1.411921	Not found	False	[]		chromaturia
chlorpromazine		True	1.235486	Not found	False	[]		haematuria
chlorpromazine		True	2.177652	Not found	False	[]		polyuria
chlorpromazine		True	1.101411	Not found	False	[]		nephrolithiasis
chlorpromazine		True	1.709594	Not found	False	[]		calculus urinary
chlorpromazine		True	1.38208	Not found	False	[]		balanoposthitis
chlorpromazine		True	9.293076	Not found	False	[]		epididymitis
chlorpromazine		True	1.38208	Not found	False	[]		atrophic vulvovaginitis
chlorpromazine		True	1.138692	Not found	False	[]		menstrual disorder
chlorpromazine		True	2.1787400000000003	Not found	False	[]		penile size reduced
chlorpromazine		True	1.300472	Found	False	[]	prostatic hypertrophy	benign prostatic hyperplasia
chlorpromazine		True	3.77536	Not found	False	[]		genital haemorrhage
chlorpromazine		True	1.043268	Not found	False	[]		ejaculation disorder
chlorpromazine		True	9.000129	Not found	False	[]		painful erection
chlorpromazine		True	8.58588	Not found	False	[]		haematospermia
chlorpromazine		True	2.1787400000000003	Not found	False	[]		testicular swelling
chlorpromazine		True	3.77536	Not found	False	[]		adnexa uteri mass
chlorpromazine		True	8.58588	Not found	False	[]		endometrial disorder
chlorpromazine		True	2.7562040000000003	Not found	False	[]		uterine disorder
chlorpromazine		True	8.58588	Not found	False	[]		uterine enlargement
chlorpromazine		True	1.38208	Not found	False	[]		vulval disorder
chlorpromazine		True	2.1787400000000003	Not found	False	[]		vulvovaginal burning sensation
chlorpromazine		True	2.1787400000000003	Not found	False	[]		obliterative bronchiolitis
chlorpromazine		True	1.48976	Not found	False	[]		obstructive airways disorder
chlorpromazine		True	1.367749	Not found	False	[]		alveolitis
chlorpromazine		True	1.259055	Not found	False	[]		pneumonia aspiration
chlorpromazine		True	1.378443	Not found	False	[]		atelectasis
chlorpromazine		True	2.190331	Not found	False	[]		emphysema
chlorpromazine		True	3.517222	Not found	False	[]		pulmonary alveolar haemorrhage
chlorpromazine		True	3.77536	Not found	False	[]		pulmonary necrosis
chlorpromazine		True	2.904575	Not found	False	[]		acute respiratory distress syndrome
chlorpromazine		True	5.26988	Not found	False	[]		pleural adhesion
chlorpromazine		True	2.6255	Not found	False	[]		pneumothorax
chlorpromazine		True	1.4406500000000002	Not found	False	[]		pulmonary infarction
chlorpromazine		True	2.1787400000000003	Not found	False	[]		grunting
chlorpromazine		True	2.420682	Not found	False	[]		hypoventilation
chlorpromazine		True	5.753941	Not found	False	[]		mouth breathing
chlorpromazine		True	1.9423170000000003	Found	False	[]	respiratory depression	respiratory depression
chlorpromazine		True	2.106781	Not found	False	[]		tachypnoea
chlorpromazine		True	9.000129	Not found	False	[]		brain hypoxia
chlorpromazine		True	1.167108	Not found	False	[]		hypoxia
chlorpromazine		True	8.58588	Not found	False	[]		respiratory gas exchange disorder
chlorpromazine		True	1.049642	Not found	False	[]		sputum discoloured
chlorpromazine		True	2.1787400000000003	Not found	False	[]		sputum retention
chlorpromazine		True	1.184307	Not found	False	[]		rales
chlorpromazine		True	3.77536	Not found	False	[]		use of accessory respiratory muscles
chlorpromazine		True	1.506854	Not found	False	[]		respiration abnormal
chlorpromazine		True	2.516992	Not found	False	[]		suffocation feeling
chlorpromazine		True	1.626082	Not found	False	[]		aspiration
chlorpromazine		True	19.134124	Not found	False	[]		foreign body aspiration
chlorpromazine		True	1.347138	Not found	False	[]		lung disorder
chlorpromazine		True	2.505374	Not found	False	[]		respiratory tract congestion
chlorpromazine		True	3.863516	Not found	False	[]		snoring
chlorpromazine		True	5.753941	Not found	False	[]		upper airway obstruction
chlorpromazine		True	8.58588	Not found	False	[]		mediastinal disorder
chlorpromazine		True	8.58588	Not found	False	[]		reflux laryngitis
chlorpromazine		True	2.516992	Not found	False	[]		pharyngeal inflammation
chlorpromazine		True	8.58588	Not found	False	[]		organising pneumonia
chlorpromazine		True	2.272511	Not found	False	[]		hyperkeratosis
chlorpromazine		True	3.073188	Not found	False	[]		lichenoid keratosis
chlorpromazine		True	1.38208	Not found	False	[]		skin atrophy
chlorpromazine		True	3.77536	Not found	False	[]		peau d'orange
chlorpromazine		True	18.77536	Not found	False	[]		skin degenerative disorder
chlorpromazine		True	1.235486	Not found	False	[]		skin discolouration
chlorpromazine		True	2.516992	Not found	False	[]		skin warm
chlorpromazine		True	8.58588	Not found	False	[]		perivascular dermatitis
chlorpromazine		True	2.6668570000000003	Not found	False	[]		prurigo
chlorpromazine		True	3.163495	Not found	False	[]		lichen planus
chlorpromazine		True	8.58588	Not found	False	[]		photodermatosis
chlorpromazine		True	3.77536	Not found	False	[]		ephelides
chlorpromazine		True	1.38208	Not found	False	[]		skin depigmentation
chlorpromazine		True	1.38208	Not found	False	[]		skin hypopigmentation
chlorpromazine		True	2.505374	Not found	False	[]		skin erosion
chlorpromazine		True	1.38208	Not found	False	[]		hidradenitis
chlorpromazine		True	8.58588	Not found	False	[]		sweat gland disorder
chlorpromazine		True	9.000129	Not found	False	[]		hypertrichosis
chlorpromazine		True	8.58588	Not found	False	[]		nail bed bleeding
chlorpromazine		True	2.1787400000000003	Not found	False	[]		onycholysis
chlorpromazine		True	18.77536	Not found	False	[]		seborrhoea
chlorpromazine		True	5.087713	Not found	False	[]		haemorrhage subcutaneous
chlorpromazine		True	2.516992	Not found	False	[]		skin oedema
chlorpromazine		True	1.246053	Not found	False	[]		aortic aneurysm
chlorpromazine		True	2.1787400000000003	Not found	False	[]		aortic aneurysm rupture
chlorpromazine		True	8.58588	Not found	False	[]		arterial stenosis
chlorpromazine		True	2.341916	Not found	False	[]		infarction
chlorpromazine		True	2.394509	Not found	False	[]		ischaemia
chlorpromazine		True	8.58588	Not found	False	[]		necrosis ischaemic
chlorpromazine		True	8.58588	Not found	False	[]		vascular stenosis
chlorpromazine		True	2.1787400000000003	Not found	False	[]		extremity necrosis
chlorpromazine		True	1.043268	Not found	False	[]		peripheral ischaemia
chlorpromazine		True	1.377626	Not found	False	[]		circulatory collapse
chlorpromazine		True	2.516992	Not found	False	[]		hypoperfusion
chlorpromazine		True	5.753941	Not found	False	[]		peripheral circulatory failure
chlorpromazine		True	2.1787400000000003	Not found	False	[]		axillary vein thrombosis
chlorpromazine		True	2.1787400000000003	Not found	False	[]		peripheral embolism
chlorpromazine		True	1.126848	Not found	False	[]		angiopathy
chlorpromazine		True	1.4406500000000002	Not found	False	[]		arterial disorder
chlorpromazine		True	3.073188	Not found	False	[]		hyperaemia
chlorpromazine		True	8.58588	Not found	False	[]		labile hypertension
chlorpromazine		True	15.93658	Not found	False	[]		arteritis
chlorpromazine		True	2.07613	Not found	False	[]		varicose vein
chlorpromazine		True	8.58588	Not found	False	[]		systolic dysfunction
chlorpromazine		True	2.1787400000000003	Not found	False	[]		glassy eyes
chlorpromazine		True	1.709594	Not found	False	[]		functional gastrointestinal disorder
chlorpromazine		True	19.293076	Not found	False	[]		graft versus host disease in gastrointestinal tract
chlorpromazine		True	3.203387	Not found	False	[]		drug-induced liver injury
chlorpromazine		True	8.58588	Not found	False	[]		immune reconstitution inflammatory syndrome associated tuberculosis
chlorpromazine		True	2.516992	Not found	False	[]		h1n1 influenza
chlorpromazine		True	3.163495	Not found	False	[]		substance-induced psychotic disorder
chlorpromazine		True	8.58588	Not found	False	[]		stab wound
chlorpromazine		True	2.516992	Not found	False	[]		bladder dysfunction
chlorpromazine		True	2.1787400000000003	Not found	False	[]		prerenal failure
chlorpromazine		True	8.58588	Not found	False	[]		macule
chlorpromazine		True	1.38208	Not found	False	[]		neuropsychiatric syndrome
chlorpromazine		True	2.1787400000000003	Not found	False	[]		decreased eye contact
chlorpromazine		True	8.58588	Not found	False	[]		brain midline shift
chlorpromazine		True	1.506854	Not found	False	[]		premature delivery
chlorpromazine		True	5.753941	Not found	False	[]		sexually inappropriate behaviour
chlorpromazine		True	1.38208	Not found	False	[]		adenocarcinoma gastric
chlorpromazine		True	9.000129	Not found	False	[]		cholangiocarcinoma
chlorpromazine		True	1.311271	Not found	False	[]		prescribed overdose
chlorpromazine		True	8.58588	Not found	False	[]		small cell lung cancer
chlorpromazine		True	6.258739	Not found	False	[]		product use issue
chlorpromazine		True	8.58588	Not found	False	[]		mouth swelling
belatacept		True	1.547272					anaemia
belatacept		True	3.77597					anaemia of chronic disease
belatacept		True	3.069925					epstein-barr virus associated lymphoproliferative disorder
belatacept		True	3.273108					haemolytic uraemic syndrome
belatacept		True	3.164381					myelodysplastic syndrome
belatacept		True	3.409865					b-cell lymphoma
belatacept		True	24.164381					diffuse large b-cell lymphoma
belatacept		True	2.056442					thrombotic thrombocytopenic purpura
belatacept		True	8.5864					bundle branch block left
belatacept		True	3.636017					arrhythmia
belatacept		True	2.17938					cardiac flutter
belatacept		True	4.13498					sinus bradycardia
belatacept		True	4.377377					cardiac arrest
belatacept		True	8.5864					sudden cardiac death
belatacept		True	9.000871					arteriosclerosis coronary artery
belatacept		True	12.354877					acute myocardial infarction
belatacept		True	1.668538					angina pectoris
belatacept		True	6.961552					cardiogenic shock
belatacept		True	1.622418					pulmonary oedema
belatacept		True	8.5864					gene mutation
belatacept		True	1.368922					deafness
belatacept		True	8.5864					deafness bilateral
belatacept		True	18.77597					adrenal mass
belatacept		True	9.000871					diabetic foot
belatacept		True	3.77597					diabetic nephropathy
belatacept		True	3.053978					hypoglycaemia
belatacept		True	3.77597					hyperparathyroidism secondary
belatacept		True	1.38274					uveitis
belatacept		True	2.17938					eyelid oedema
belatacept		True	18.77597					periorbital oedema
belatacept		True	1.7105320000000002					cytomegalovirus chorioretinitis
belatacept		True	8.5864					photophobia
belatacept		True	1.38274					papilloedema
belatacept		True	2.17938					retinal detachment
belatacept		True	28.84605					blindness cortical
belatacept		True	1.441598					diplopia
belatacept		True	2.17938					visual field defect
belatacept		True	1.38274					inguinal hernia
belatacept		True	8.5864					periodontitis
belatacept		True	3.77597					tooth abscess
belatacept		True	1.226528					pancreatitis acute
belatacept		True	8.5864					abdominal compartment syndrome
belatacept		True	8.5864					food poisoning
belatacept		True	1.441598					melaena
belatacept		True	2.749881					gastroenteritis
belatacept		True	3.77597					gastroenteritis norovirus
belatacept		True	8.5864					gastroenteritis salmonella
belatacept		True	2.17938					abdominal abscess
belatacept		True	8.5864					tuberculosis gastrointestinal
belatacept		True	3.074283					cytomegalovirus colitis
belatacept		True	2.17938					oesophageal candidiasis
belatacept		True	2.343043					gastritis
belatacept		True	9.000871					duodenitis
belatacept		True	2.5179					faeces discoloured
belatacept		True	2.757489					abdominal pain lower
belatacept		True	3.77597					diverticular perforation
belatacept		True	3.77597					small intestinal perforation
belatacept		True	48.90535					oesophageal squamous cell carcinoma
belatacept		True	2.056442					oral candidiasis
belatacept		True	3.77597					oral fungal infection
belatacept		True	5.754753					oedema mouth
belatacept		True	3.77597					ascites
belatacept		True	2.17938					pneumoperitoneum
belatacept		True	8.5864					abdominal adhesions
belatacept		True	3.77597					retroperitoneal haematoma
belatacept		True	3.77597					retroperitoneal haemorrhage
belatacept		True	1.170551					pyrexia
belatacept		True	2.056442					ataxia
belatacept		True	3.77597					extravasation
belatacept		True	2.2398					multiple organ dysfunction syndrome
belatacept		True	8.5864					pneumatosis
belatacept		True	1.38274					wound secretion
belatacept		True	8.5864					facial pain
belatacept		True	1.226528					cholangitis
belatacept		True	3.596907					complications of transplanted liver
belatacept		True	3.77597					hepatic mass
belatacept		True	2.056442					acute hepatic failure
belatacept		True	1.622418					hepatic failure
belatacept		True	9.18457					liver abscess
belatacept		True	4.13498					hepatic artery thrombosis
belatacept		True	2.17938					hepatitis toxic
belatacept		True	3.77597					hepatic cancer metastatic
belatacept		True	8.5864					skin reaction
belatacept		True	1.38274					toxic epidermal necrolysis
belatacept		True	2.17938					anaphylactoid reaction
belatacept		True	1.226528					guillain-barre syndrome
belatacept		True	3.77597					sarcoidosis
belatacept		True	7.02773					kidney transplant rejection
belatacept		True	1.789255					transplant rejection
belatacept		True	3.77597					acinetobacter infection
belatacept		True	2.270952					cellulitis
belatacept		True	2.17938					gangrene
belatacept		True	1.38274					pneumonia bacterial
belatacept		True	1.38274					urinary tract infection bacterial
belatacept		True	1.38274					enterococcal sepsis
belatacept		True	1.38274					escherichia bacteraemia
belatacept		True	6.022522					escherichia sepsis
belatacept		True	2.29173					escherichia urinary tract infection
belatacept		True	3.77597					helicobacter infection
belatacept		True	4.13498					wound infection staphylococcal
belatacept		True	9.294125					erysipelas
belatacept		True	5.754753					streptococcal infection
belatacept		True	14.088083					systemic candida
belatacept		True	4.13498					cryptococcosis
belatacept		True	9.294125					meningitis cryptococcal
belatacept		True	1.556725					fungal infection
belatacept		True	3.77597					phaeohyphomycosis
belatacept		True	8.5864					pneumonia fungal
belatacept		True	9.000871					systemic mycosis
belatacept		True	5.088897					brain abscess
belatacept		True	2.343043					abscess
belatacept		True	8.5864					infected bite
belatacept		True	3.596907					localised infection
belatacept		True	7.330478					postoperative wound infection
belatacept		True	9.000871					purulence
belatacept		True	3.052115					wound infection
belatacept		True	1.56018					pneumonia
belatacept		True	1.441598					lower respiratory tract infection
belatacept		True	2.17938					necrotising fasciitis
belatacept		True	5.48529					bacteraemia
belatacept		True	2.428003					sepsis
belatacept		True	8.5864					septic embolus
belatacept		True	1.396359					septic shock
belatacept		True	4.884005					urosepsis
belatacept		True	1.38274					subcutaneous abscess
belatacept		True	1.947312					pyelonephritis
belatacept		True	1.938652					urinary tract infection
belatacept		True	1.855852					pulmonary tuberculosis
belatacept		True	3.053978					tuberculosis
belatacept		True	2.17938					tuberculous pleurisy
belatacept		True	1.0631020000000002					cytomegalovirus viraemia
belatacept		True	1.38274					encephalitis cytomegalovirus
belatacept		True	19.13498					parvovirus infection
belatacept		True	4.100013000000001					bk virus infection
belatacept		True	2.17938					jc virus infection
belatacept		True	3.164381					limb injury
belatacept		True	5.2708960000000005					ankle fracture
belatacept		True	8.5864					spinal compression fracture
belatacept		True	2.17938					spinal fracture
belatacept		True	3.77597					subdural haematoma
belatacept		True	8.5864					eschar
belatacept		True	18.77597					perinephric collection
belatacept		True	8.5864					intercepted product administration error
belatacept		True	9.000871					circumstance or information capable of leading to medication error
belatacept		True	2.17938					product dispensing error
belatacept		True	1.50802					medication error
belatacept		True	3.77597					phlebitis
belatacept		True	8.5864					vascular pseudoaneurysm ruptured
belatacept		True	2.17938					complication associated with device
belatacept		True	2.898893					transplant dysfunction
belatacept		True	6.8606430000000005					graft loss
belatacept		True	2.5179					graft thrombosis
belatacept		True	1.185429					transplant failure
belatacept		True	4.13498					renal transplant failure
belatacept		True	1.039407					respiratory failure
belatacept		True	3.844965					malnutrition
belatacept		True	5.2708960000000005					hypomagnesaemia
belatacept		True	1.368963					dehydration
belatacept		True	2.17938					hypovolaemia
belatacept		True	2.17938					neuropathic arthropathy
belatacept		True	8.5864					limb discomfort
belatacept		True	8.5864					soft tissue necrosis
belatacept		True	3.77597					bursitis
belatacept		True	14.088083					tenosynovitis
belatacept		True	2.17938					metastases to central nervous system
belatacept		True	18.77597					adenocarcinoma
belatacept		True	1.360813					squamous cell carcinoma
belatacept		True	4.13498					urinary tract obstruction
belatacept		True	1.441598					brain neoplasm
belatacept		True	1.368922					renal cell carcinoma
belatacept		True	5.088897					prostate cancer
belatacept		True	2.17938					laryngeal cancer
belatacept		True	9.000871					non-small cell lung cancer
belatacept		True	18.77597					bronchial carcinoma
belatacept		True	2.056442					malignant melanoma
belatacept		True	5.754753					metastatic malignant melanoma
belatacept		True	3.396145					basal cell carcinoma
belatacept		True	10.565065					squamous cell carcinoma of skin
belatacept		True	8.5864					cerebral thrombosis
belatacept		True	9.000871					haemorrhagic stroke
belatacept		True	4.13498					subarachnoid haemorrhage
belatacept		True	3.77597					cerebrovascular disorder
belatacept		True	5.3595690000000005					transient ischaemic attack
belatacept		True	3.77597					hydrocephalus
belatacept		True	1.38274					intracranial pressure increased
belatacept		True	18.77597					vasogenic cerebral oedema
belatacept		True	5.754753					dementia
belatacept		True	1.441598					cognitive disorder
belatacept		True	5.754753					paralysis
belatacept		True	1.064195					somnolence
belatacept		True	2.17938					central nervous system necrosis
belatacept		True	1.044458					disorientation
belatacept		True	3.77597					skin burning sensation
belatacept		True	2.17938					brain injury
belatacept		True	8.5864					seizure
belatacept		True	1.247232					pregnancy
belatacept		True	3.053978					abnormal behaviour
belatacept		True	5.3595690000000005					mental status changes
belatacept		True	1.226528					renal tubular atrophy
belatacept		True	5.754753					renal haemorrhage
belatacept		True	8.5864					renal mass
belatacept		True	1.267586					acute kidney injury
belatacept		True	1.360813					hydronephrosis
belatacept		True	8.5864					pyelocaliectasis
belatacept		True	1.38274					renal atrophy
belatacept		True	2.17938					renal artery thrombosis
belatacept		True	1.833585					renal tubular necrosis
belatacept		True	2.17938					renal vein thrombosis
belatacept		True	9.000871					ureteric obstruction
belatacept		True	1.226528					ureteric stenosis
belatacept		True	2.17938					prostatitis
belatacept		True	3.77597					scrotal oedema
belatacept		True	1.38274					vaginal haemorrhage
belatacept		True	1.441598					chronic obstructive pulmonary disease
belatacept		True	1.441598					wheezing
belatacept		True	3.77597					restrictive pulmonary disease
belatacept		True	3.77597					pulmonary arterial hypertension
belatacept		True	1.481837					respiratory distress
belatacept		True	8.5864					sputum discoloured
belatacept		True	1.855852					acute respiratory failure
belatacept		True	2.17938					respiration abnormal
belatacept		True	2.5179					rash papular
belatacept		True	3.77597					aortic aneurysm
belatacept		True	3.77597					infarction
belatacept		True	8.5864					intermittent claudication
belatacept		True	3.77597					peripheral arterial occlusive disease
belatacept		True	4.210837					circulatory collapse
belatacept		True	2.17938					hypovolaemic shock
belatacept		True	1.855852					shock
belatacept		True	5.754753					orthostatic hypotension
belatacept		True	2.17938					peripheral artery thrombosis
belatacept		True	1.104946					deep vein thrombosis
belatacept		True	8.5864					subclavian vein thrombosis
belatacept		True	1.38274					arterial disorder
belatacept		True	8.5864					poor venous access
belatacept		True	1.368922					haematoma
belatacept		True	1.38274					arteritis
belatacept		True	2.268597					post transplant lymphoproliferative disorder
belatacept		True	1.38274					h1n1 influenza
belatacept		True	2.268597					posterior reversible encephalopathy syndrome
belatacept		True	6.737378					clostridium difficile infection
belatacept		True	3.056388					pneumocystis jirovecii pneumonia
zolpidem		True	2.150306	Not found	False	[]		anaemia vitamin b12 deficiency
zolpidem		True	1.192653	Not found	False	[]		iron deficiency anaemia
zolpidem		True	1.5920610000000002	Not found	False	[]		pernicious anaemia
zolpidem		True	1.204352	Not found	False	[]		blood loss anaemia
zolpidem		True	4.56701	Not found	False	[]		anaemia of malignant disease
zolpidem		True	2.078575	Not found	False	[]		bicytopenia
zolpidem		True	1.021463	Not found	False	[]		bone marrow failure
zolpidem		True	8.58579	Not found	False	[]		erythroid maturation arrest
zolpidem		True	1.6014499999999998	Not found	False	[]		febrile bone marrow aplasia
zolpidem		True	1.1298914	Not found	False	[]		pancytopenia
zolpidem		True	1.369839	Not found	False	[]		ecchymosis
zolpidem		True	1.178789	Not found	False	[]		increased tendency to bruise
zolpidem		True	1.430144	Not found	False	[]		spontaneous haematoma
zolpidem		True	8.58579	Not found	False	[]		coagulation factor deficiency
zolpidem		True	18.77526	Not found	False	[]		factor ii deficiency
zolpidem		True	1.197412	Not found	False	[]		factor v deficiency
zolpidem		True	1.440497	Not found	False	[]		factor vii deficiency
zolpidem		True	1.38197	Not found	False	[]		factor x deficiency
zolpidem		True	1.770262	Not found	False	[]		hypoprothrombinaemia
zolpidem		True	1.3318321	Not found	False	[]		coagulopathy
zolpidem		True	1.043076	Not found	False	[]		factor v leiden mutation
zolpidem		True	1.268044	Not found	False	[]		hypercoagulation
zolpidem		True	1.589821	Not found	False	[]		hypocoagulable state
zolpidem		True	2.250039	Not found	False	[]		henoch-schonlein purpura
zolpidem		True	1.271381	Not found	False	[]		hypersensitivity vasculitis
zolpidem		True	2.276198	Not found	False	[]		bone marrow oedema
zolpidem		True	2.341734	Not found	False	[]		haemodilution
zolpidem		True	2.359292	Not found	False	[]		hypergammaglobulinaemia
zolpidem		True	1.049487	Not found	False	[]		mastocytosis
zolpidem		True	2.534546	Not found	False	[]		metastases to bone marrow
zolpidem		True	1.531987	Not found	False	[]		methaemoglobinaemia
zolpidem		True	1.337611	Not found	False	[]		transfusion reaction
zolpidem		True	1.667193	Not found	False	[]		haematological malignancy
zolpidem		True	8.58579	Not found	False	[]		haematopoietic neoplasm
zolpidem		True	2.055368	Not found	False	[]		lymphatic system neoplasm
zolpidem		True	1.050631	Not found	False	[]		marrow hyperplasia
zolpidem		True	1.138501	Not found	False	[]		splenic cyst
zolpidem		True	3.77526	Not found	False	[]		rosai-dorfman syndrome
zolpidem		True	8.58579	Not found	False	[]		leukoerythroblastosis
zolpidem		True	1.081636	Not found	False	[]		myeloproliferative neoplasm
zolpidem		True	3.319934	Not found	False	[]		paroxysmal nocturnal haemoglobinuria
zolpidem		True	19.133986	Not found	False	[]		cold type haemolytic anaemia
zolpidem		True	1.770906	Not found	False	[]		intravascular haemolysis
zolpidem		True	1.38197	Not found	False	[]		jaundice acholuric
zolpidem		True	3.77526	Not found	False	[]		spherocytic anaemia
zolpidem		True	1.069662	Not found	False	[]		leukaemia
zolpidem		True	1.2584460000000002	Not found	False	[]		leukaemia recurrent
zolpidem		True	2.17864	Not found	False	[]		leukaemic infiltration extramedullary
zolpidem		True	1.38197	Not found	False	[]		b precursor type acute leukaemia
zolpidem		True	8.58579	Not found	False	[]		acute megakaryocytic leukaemia
zolpidem		True	1.168864	Not found	False	[]		acute myeloid leukaemia
zolpidem		True	2.272222	Not found	False	[]		acute promyelocytic leukaemia
zolpidem		True	2.17864	Not found	False	[]		chronic leukaemia
zolpidem		True	2.516845	Not found	False	[]		hairy cell leukaemia
zolpidem		True	4.133986	Not found	False	[]		chronic myeloid leukaemia transformation
zolpidem		True	1.1635380000000002	Not found	False	[]		myelodysplastic syndrome
zolpidem		True	1.225416	Not found	False	[]		refractory anaemia with an excess of blasts
zolpidem		True	2.17864	Not found	False	[]		refractory cytopenia with multilineage dysplasia
zolpidem		True	1.3780290000000002	Not found	False	[]		hodgkin's disease
zolpidem		True	8.58579	Not found	False	[]		hodgkin's disease stage ii
zolpidem		True	3.77526	Not found	False	[]		hodgkin's disease nodular sclerosis stage iii
zolpidem		True	3.77526	Not found	False	[]		malignant lymphoid neoplasm
zolpidem		True	1.567097	Not found	False	[]		b-cell lymphoma
zolpidem		True	4.133986	Not found	False	[]		b-cell lymphoma stage iv
zolpidem		True	2.666678	Not found	False	[]		b-cell small lymphocytic lymphoma
zolpidem		True	8.58579	Not found	False	[]		diffuse large b-cell lymphoma stage ii
zolpidem		True	14.08714	Not found	False	[]		follicle centre lymphoma, follicular grade i, ii, iii
zolpidem		True	1.2584460000000002	Not found	False	[]		mantle cell lymphoma
zolpidem		True	8.58579	Not found	False	[]		mantle cell lymphoma stage iv
zolpidem		True	8.58579	Not found	False	[]		splenic marginal zone lymphoma
zolpidem		True	18.77526	Not found	False	[]		hepatosplenic t-cell lymphoma
zolpidem		True	1.38197	Not found	False	[]		anaplastic large cell lymphoma t- and null-cell types
zolpidem		True	1.197412	Not found	False	[]		t-cell lymphoma
zolpidem		True	1.709443	Not found	False	[]		peripheral t-cell lymphoma unspecified
zolpidem		True	5.75381	Not found	False	[]		non-hodgkin's lymphoma stage iii
zolpidem		True	3.77526	Not found	False	[]		plasmablastic lymphoma
zolpidem		True	1.359233	Not found	False	[]		plasma cell myeloma recurrent
zolpidem		True	1.679437	Not found	False	[]		plasmacytoma
zolpidem		True	4.881912000000001	Not found	False	[]		hypergammaglobulinaemia benign monoclonal
zolpidem		True	3.668583	Not found	False	[]		hellp syndrome
zolpidem		True	1.149284	Not found	False	[]		immune thrombocytopenic purpura
zolpidem		True	1.0813015	Not found	False	[]		thrombocytopenia
zolpidem		True	1.813264	Not found	False	[]		thrombocytopenic purpura
zolpidem		True	8.58579	Not found	False	[]		anisochromia
zolpidem		True	1.300226	Not found	False	[]		anisocytosis
zolpidem		True	4.94705	Not found	False	[]		hypochromasia
zolpidem		True	1.975053	Not found	False	[]		macrocytosis
zolpidem		True	2.272274	Not found	False	[]		microcytosis
zolpidem		True	9.00001	Not found	False	[]		nucleated red cells
zolpidem		True	1.555158	Not found	False	[]		poikilocytosis
zolpidem		True	1.374389	Not found	False	[]		red blood cell abnormality
zolpidem		True	2.516845	Not found	False	[]		reticulocytosis
zolpidem		True	8.58579	Not found	False	[]		rouleaux formation
zolpidem		True	1.319694	Not found	False	[]		hilar lymphadenopathy
zolpidem		True	2.043586	Not found	False	[]		lymph node calcification
zolpidem		True	1.090537	Not found	False	[]		lymph node pain
zolpidem		True	1.000528	Not found	False	[]		lymphadenitis
zolpidem		True	2.297905	Not found	False	[]		lymphadenopathy mediastinal
zolpidem		True	1.38197	Not found	False	[]		lymphangiectasia
zolpidem		True	3.668583	Not found	False	[]		lymphatic disorder
zolpidem		True	8.58579	Not found	False	[]		lymphostasis
zolpidem		True	1.11119	Not found	False	[]		metastases to lymph nodes
zolpidem		True	5.75381	Not found	False	[]		paratracheal lymphadenopathy
zolpidem		True	5.556641	Not found	False	[]		spleen congestion
zolpidem		True	6.021188	Not found	False	[]		splenic calcification
zolpidem		True	1.883356	Not found	False	[]		splenic granuloma
zolpidem		True	2.00002	Not found	False	[]		splenic haemorrhage
zolpidem		True	1.239926	Not found	False	[]		splenic lesion
zolpidem		True	1.3671300000000002	Not found	False	[]		splenic rupture
zolpidem		True	1.893853	Not found	False	[]		splenic vein thrombosis
zolpidem		True	2.17864	Not found	False	[]		splenitis
zolpidem		True	1.33682	Not found	False	[]		splenomegaly
zolpidem		True	1.007835	Not found	False	[]		eosinophilic pneumonia
zolpidem		True	2.733654	Not found	False	[]		infectious mononucleosis
zolpidem		True	1.3717791	Not found	False	[]		leukocytosis
zolpidem		True	1.748727	Not found	False	[]		lymphocytosis
zolpidem		True	1.883356	Not found	False	[]		mononucleosis syndrome
zolpidem		True	5.947082	Not found	False	[]		plasmacytosis
zolpidem		True	1.055638	Not found	False	[]		lymphopenia
zolpidem		True	1.1965314	Not found	False	[]		febrile neutropenia
zolpidem		True	1.0620735	Not found	False	[]		neutropenia
zolpidem		True	1.38197	Not found	False	[]		plasma cell disorder
zolpidem		True	2.341734	Not found	False	[]		atrioventricular dissociation
zolpidem		True	1.38197	Not found	False	[]		atrial conduction time prolongation
zolpidem		True	1.556415	Not found	False	[]		atrioventricular block first degree
zolpidem		True	1.526164	Not found	False	[]		bundle branch block
zolpidem		True	3.073011	Not found	False	[]		bundle branch block bilateral
zolpidem		True	1.327452	Not found	False	[]		bundle branch block left
zolpidem		True	1.789107	Not found	False	[]		conduction disorder
zolpidem		True	1.251351	Not found	False	[]		sinoatrial block
zolpidem		True	1.116702	Not found	False	[]		cardiac flutter
zolpidem		True	1.438996	Not found	False	[]		nodal arrhythmia
zolpidem		True	1.009028	Not found	False	[]		nodal rhythm
zolpidem		True	9.00001	Not found	False	[]		paroxysmal arrhythmia
zolpidem		True	1.669467	Not found	False	[]		postural orthostatic tachycardia syndrome
zolpidem		True	9.00001	Not found	False	[]		reperfusion arrhythmia
zolpidem		True	1.379684	Not found	False	[]		arrhythmia supraventricular
zolpidem		True	1.0475452	Not found	False	[]		atrial fibrillation
zolpidem		True	1.092449	Not found	False	[]		atrial flutter
zolpidem		True	1.667227	Not found	False	[]		atrial tachycardia
zolpidem		True	1.193652	Not found	False	[]		sinus node dysfunction
zolpidem		True	1.3345539999999998	Not found	False	[]		sinus bradycardia
zolpidem		True	1.522779	Not found	False	[]		sinus tachycardia
zolpidem		True	1.097063	Not found	False	[]		supraventricular extrasystoles
zolpidem		True	1.067029	Not found	False	[]		supraventricular tachycardia
zolpidem		True	1.035994	Not found	False	[]		cardiac arrest
zolpidem		True	1.36756	Not found	False	[]		rhythm idioventricular
zolpidem		True	1.1272534	Not found	False	[]		ventricular extrasystoles
zolpidem		True	1.176934	Not found	False	[]		ventricular fibrillation
zolpidem		True	2.128975	Not found	False	[]		ventricular flutter
zolpidem		True	2.7559970000000003	Not found	False	[]		cardiac perforation
zolpidem		True	1.434775	Not found	False	[]		cardiac ventricular disorder
zolpidem		True	18.77526	Not found	False	[]		hyperkinetic heart syndrome
zolpidem		True	2.115027	Not found	False	[]		hypertensive heart disease
zolpidem		True	1.225416	Not found	False	[]		myocarditis
zolpidem		True	2.394251	Not found	False	[]		clubbing
zolpidem		True	1.0678906	Not found	False	[]		cyanosis
zolpidem		True	1.410428	Not found	False	[]		jugular vein distension
zolpidem		True	1.1622054000000002	Not found	False	[]		presyncope
zolpidem		True	1.3410157	Not found	False	[]		dyspnoea exertional
zolpidem		True	7.329194	Not found	False	[]		laryngeal dyspnoea
zolpidem		True	1.191241	Not found	False	[]		orthopnoea
zolpidem		True	2.075946	Not found	False	[]		metastases to heart
zolpidem		True	1.38197	Not found	False	[]		pericardial cyst
zolpidem		True	3.163352	Not found	False	[]		aortic valve atresia
zolpidem		True	2.912806	Not found	False	[]		aortic valve calcification
zolpidem		True	1.005206	Not found	False	[]		aortic valve disease
zolpidem		True	2.055368	Not found	False	[]		aortic valve disease mixed
zolpidem		True	1.21332	Not found	False	[]		aortic valve incompetence
zolpidem		True	1.272417	Not found	False	[]		aortic valve sclerosis
zolpidem		True	1.122357	Not found	False	[]		aortic valve stenosis
zolpidem		True	2.372405	Not found	False	[]		bicuspid aortic valve
zolpidem		True	1.225416	Not found	False	[]		congenital aortic valve incompetence
zolpidem		True	1.709443	Not found	False	[]		heart valve stenosis
zolpidem		True	2.196742	Not found	False	[]		mitral valve calcification
zolpidem		True	1.0445000000000002	Not found	False	[]		mitral valve disease
zolpidem		True	1.5198338	Not found	False	[]		mitral valve incompetence
zolpidem		True	1.777776	Not found	False	[]		mitral valve prolapse
zolpidem		True	1.555158	Not found	False	[]		mitral valve sclerosis
zolpidem		True	4.915834	Not found	False	[]		congenital pulmonary valve atresia
zolpidem		True	5.269717	Not found	False	[]		pulmonary valve disease
zolpidem		True	1.555158	Not found	False	[]		congenital tricuspid valve atresia
zolpidem		True	5.75381	Not found	False	[]		congenital tricuspid valve stenosis
zolpidem		True	1.4721624	Not found	False	[]		tricuspid valve incompetence
zolpidem		True	2.17864	Not found	False	[]		tricuspid valve prolapse
zolpidem		True	2.17864	Not found	False	[]		cardiac malposition
zolpidem		True	8.540553	Not found	False	[]		dextrocardia
zolpidem		True	1.854518	Not found	False	[]		ebstein's anomaly
zolpidem		True	8.58579	Not found	False	[]		digeorge's syndrome
zolpidem		True	2.17864	Not found	False	[]		vacterl syndrome
zolpidem		True	1.99759	Not found	False	[]		arteriosclerosis coronary artery
zolpidem		True	1.709443	Not found	False	[]		coronary artery aneurysm
zolpidem		True	1.1815559	Not found	False	[]		coronary artery disease
zolpidem		True	1.549451	Not found	False	[]		coronary artery stenosis
zolpidem		True	3.052503	Not found	False	[]		coronary ostial stenosis
zolpidem		True	1.119583	Not found	False	[]		angina unstable
zolpidem		True	1.401611	Not found	False	[]		arteriospasm coronary
zolpidem		True	2.4030180000000003	Not found	False	[]		stress cardiomyopathy
zolpidem		True	2.268783	Not found	False	[]		endocarditis staphylococcal
zolpidem		True	1.359233	Not found	False	[]		rheumatic fever
zolpidem		True	1.318113	Not found	False	[]		fluid overload
zolpidem		True	1.99664	Not found	False	[]		hepatic congestion
zolpidem		True	1.6204950000000002	Not found	False	[]		hepatojugular reflux
zolpidem		True	1.0438079	Not found	False	[]		oedema peripheral
zolpidem		True	1.4850979999999998	Not found	False	[]		cardiac failure chronic
zolpidem		True	1.2673929	Not found	False	[]		cardiac failure congestive
zolpidem		True	2.055368	Not found	False	[]		cardiac failure high output
zolpidem		True	1.1702910000000002	Not found	False	[]		cardiogenic shock
zolpidem		True	1.175232	Not found	False	[]		cardiopulmonary failure
zolpidem		True	1.245863	Not found	False	[]		cardiorenal syndrome
zolpidem		True	3.443477	Not found	False	[]		ventricular failure
zolpidem		True	1.3832417	Not found	False	[]		pulmonary congestion
zolpidem		True	4.387644	Not found	False	[]		cor pulmonale acute
zolpidem		True	5.483621	Not found	False	[]		cor pulmonale chronic
zolpidem		True	1.3750490000000002	Not found	False	[]		right ventricular failure
zolpidem		True	1.3405787	Not found	False	[]		cardiomyopathy
zolpidem		True	3.163352	Not found	False	[]		cardiomyopathy alcoholic
zolpidem		True	1.934777	Not found	False	[]		ischaemic cardiomyopathy
zolpidem		True	3.77526	Not found	False	[]		cardiac pseudoaneurysm
zolpidem		True	1.024533	Not found	False	[]		cardiac septal defect
zolpidem		True	1.5420634999999998	Not found	False	[]		cardiomegaly
zolpidem		True	1.399711	Not found	False	[]		diastolic dysfunction
zolpidem		True	1.173323	Not found	False	[]		dilatation atrial
zolpidem		True	1.530035	Not found	False	[]		dilatation ventricular
zolpidem		True	1.533789	Not found	False	[]		left ventricular dysfunction
zolpidem		True	1.503799	Not found	False	[]		left ventricular hypertrophy
zolpidem		True	1.0326970000000002	Not found	False	[]		right atrial dilatation
zolpidem		True	2.747894	Not found	False	[]		right ventricular dysfunction
zolpidem		True	1.38197	Not found	False	[]		ventricle rupture
zolpidem		True	1.043076	Not found	False	[]		ventricular dyskinesia
zolpidem		True	1.336721	Not found	False	[]		ventricular hypertrophy
zolpidem		True	1.554966	Not found	False	[]		ventricular hypokinesia
zolpidem		True	1.138449	Not found	False	[]		pericarditis
zolpidem		True	1.225416	Not found	False	[]		pericarditis constrictive
zolpidem		True	4.292907	Not found	False	[]		dressler's syndrome
zolpidem		True	1.510122	Not found	False	[]		pericardial disease
zolpidem		True	1.3357071	Not found	False	[]		pericardial effusion
zolpidem		True	1.709443	Not found	False	[]		pericardial effusion malignant
zolpidem		True	5.269717	Not found	False	[]		pericardial fibrosis
zolpidem		True	1.38197	Not found	False	[]		pericardial rub
zolpidem		True	9.183515	Not found	False	[]		pneumopericardium
zolpidem		True	8.58579	Not found	False	[]		radiation pericarditis
zolpidem		True	1.38197	Not found	False	[]		myocardial necrosis
zolpidem		True	4.133986	Not found	False	[]		atrial septal defect
zolpidem		True	9.00001	Not found	False	[]		atrioventricular septal defect
zolpidem		True	1.38197	Not found	False	[]		ventricular septal defect
zolpidem		True	1.049487	Not found	False	[]		congenital aortic anomaly
zolpidem		True	9.36756	Not found	False	[]		congenital aortic atresia
zolpidem		True	1.001392	Not found	False	[]		gastrointestinal arteriovenous malformation
zolpidem		True	4.133986	Not found	False	[]		malformation venous
zolpidem		True	3.163352	Not found	False	[]		venous angioma of brain
zolpidem		True	2.17864	Not found	False	[]		chromosomal deletion
zolpidem		True	1.709443	Not found	False	[]		turner's syndrome
zolpidem		True	10.384061	Not found	False	[]		foetal alcohol syndrome
zolpidem		True	1.709443	Not found	False	[]		congenital anomaly in offspring
zolpidem		True	8.58579	Not found	False	[]		congenital teratoma
zolpidem		True	3.77526	Not found	False	[]		external auditory canal atresia
zolpidem		True	8.58579	Not found	False	[]		thyroglossal cyst
zolpidem		True	1.274641	Not found	False	[]		corneal dystrophy
zolpidem		True	4.133986	Not found	False	[]		cataract congenital
zolpidem		True	3.595659	Not found	False	[]		congenital visual acuity reduced
zolpidem		True	3.77526	Not found	False	[]		anorectal agenesis
zolpidem		True	1.38197	Not found	False	[]		odontogenic cyst
zolpidem		True	1.225416	Not found	False	[]		congenital gastric anomaly
zolpidem		True	3.77526	Not found	False	[]		eagle barrett syndrome
zolpidem		True	1.38197	Not found	False	[]		duodenal atresia
zolpidem		True	1.38197	Not found	False	[]		intestinal malrotation
zolpidem		True	2.666678	Not found	False	[]		vitello-intestinal duct remnant
zolpidem		True	1.474433	Not found	False	[]		oesophageal atresia
zolpidem		True	8.58579	Not found	False	[]		cystic fibrosis pancreatic
zolpidem		True	3.074819	Not found	False	[]		macroglossia
zolpidem		True	3.77526	Not found	False	[]		congenital hepatobiliary anomaly
zolpidem		True	3.77526	Not found	False	[]		polycystic liver disease
zolpidem		True	3.77526	Not found	False	[]		homocystinaemia
zolpidem		True	18.77526	Not found	False	[]		carbohydrate metabolism disorder
zolpidem		True	1.705108	Not found	False	[]		type v hyperlipidaemia
zolpidem		True	1.38197	Not found	False	[]		ehlers-danlos syndrome
zolpidem		True	2.666678	Not found	False	[]		clinodactyly
zolpidem		True	1.272455	Not found	False	[]		congenital hand malformation
zolpidem		True	9.183515	Not found	False	[]		brachydactyly
zolpidem		True	2.17864	Not found	False	[]		metatarsus primus varus
zolpidem		True	28.84531	Not found	False	[]		phalangeal hypoplasia
zolpidem		True	3.163352	Not found	False	[]		foramen magnum stenosis
zolpidem		True	2.055368	Not found	False	[]		hemivertebra
zolpidem		True	2.341734	Not found	False	[]		pectus excavatum
zolpidem		True	3.940706	Not found	False	[]		osteogenesis imperfecta
zolpidem		True	1.38197	Not found	False	[]		osteopetrosis
zolpidem		True	9.183515	Not found	False	[]		skeletal dysplasia
zolpidem		True	1.225416	Not found	False	[]		familial tremor
zolpidem		True	3.105115	Not found	False	[]		meningomyelocele
zolpidem		True	3.77526	Not found	False	[]		rathke's cleft cyst
zolpidem		True	1.552808	Not found	False	[]		cerebral palsy
zolpidem		True	4.448839	Not found	False	[]		congenital hydrocephalus
zolpidem		True	1.38197	Not found	False	[]		holoprosencephaly
zolpidem		True	5.75381	Not found	False	[]		porencephaly
zolpidem		True	8.58579	Not found	False	[]		epilepsy congenital
zolpidem		True	2.17864	Not found	False	[]		spinal muscular atrophy
zolpidem		True	1.709443	Not found	False	[]		congenital genitourinary abnormality
zolpidem		True	1.38197	Not found	False	[]		congenital urethral anomaly
zolpidem		True	13.414477	Not found	False	[]		urethral valves
zolpidem		True	1.4115719999999998	Not found	False	[]		congenital cystic kidney disease
zolpidem		True	2.17864	Not found	False	[]		congenital renal disorder
zolpidem		True	3.77526	Not found	False	[]		ectopic kidney
zolpidem		True	2.17864	Not found	False	[]		kidney malrotation
zolpidem		True	3.443477	Not found	False	[]		renal dysplasia
zolpidem		True	1.35609	Not found	False	[]		hydrocele
zolpidem		True	1.298385	Not found	False	[]		pulmonary hypoplasia
zolpidem		True	6.021188	Not found	False	[]		congenital nail disorder
zolpidem		True	8.58579	Not found	False	[]		birth mark
zolpidem		True	1.667193	Not found	False	[]		dermoid cyst
zolpidem		True	1.225416	Not found	False	[]		ichthyosis
zolpidem		True	7.525679	Not found	False	[]		pilonidal cyst congenital
zolpidem		True	6.73625	Not found	False	[]		porokeratosis
zolpidem		True	4.133986	Not found	False	[]		skin malformation
zolpidem		True	1.854801	Not found	False	[]		dysmorphism
zolpidem		True	1.709443	Not found	False	[]		cholesteatoma
zolpidem		True	18.77526	Not found	False	[]		cholesterol granuloma
zolpidem		True	1.153562	Not found	False	[]		ear congestion
zolpidem		True	1.589675	Not found	False	[]		ear disorder
zolpidem		True	1.826998	Not found	False	[]		ear haemorrhage
zolpidem		True	1.15751	Not found	False	[]		ear infection
zolpidem		True	18.77526	Not found	False	[]		ear neoplasm
zolpidem		True	8.58579	Not found	False	[]		ear neoplasm malignant
zolpidem		True	1.2606518	Not found	False	[]		ear pain
zolpidem		True	2.075629	Not found	False	[]		ear pruritus
zolpidem		True	1.076182	Not found	False	[]		otorrhoea
zolpidem		True	2.82036	Not found	False	[]		cerumen impaction
zolpidem		True	8.58579	Not found	False	[]		keratosis obturans
zolpidem		True	3.77526	Not found	False	[]		perichondritis
zolpidem		True	1.709443	Not found	False	[]		external ear inflammation
zolpidem		True	2.7559970000000003	Not found	False	[]		conductive deafness
zolpidem		True	1.047705	Not found	False	[]		deafness
zolpidem		True	1.131061	Not found	False	[]		deafness neurosensory
zolpidem		True	1.099953	Not found	False	[]		deafness transitory
zolpidem		True	3.77526	Not found	False	[]		mixed deafness
zolpidem		True	3.77526	Not found	False	[]		otolithiasis
zolpidem		True	2.425139	Not found	False	[]		meniere's disease
zolpidem		True	2.516845	Not found	False	[]		viral labyrinthitis
zolpidem		True	1.854518	Not found	False	[]		acoustic neuroma
zolpidem		True	3.595659	Not found	False	[]		eustachian tube disorder
zolpidem		True	2.288707	Not found	False	[]		eustachian tube dysfunction
zolpidem		True	2.17864	Not found	False	[]		eustachian tube obstruction
zolpidem		True	5.269717	Not found	False	[]		mastoid disorder
zolpidem		True	1.298204	Not found	False	[]		mastoiditis
zolpidem		True	3.073011	Not found	False	[]		middle ear disorder
zolpidem		True	2.201226	Not found	False	[]		middle ear effusion
zolpidem		True	3.77526	Not found	False	[]		otosclerosis
zolpidem		True	1.099953	Not found	False	[]		otitis media acute
zolpidem		True	4.537111	Not found	False	[]		otitis media chronic
zolpidem		True	1.049487	Not found	False	[]		tympanic membrane disorder
zolpidem		True	1.542046	Not found	False	[]		tympanic membrane perforation
zolpidem		True	3.77526	Not found	False	[]		tympanic membrane scarring
zolpidem		True	8.58579	Not found	False	[]		tympanosclerosis
zolpidem		True	1.4047390000000002	Not found	False	[]		cushingoid
zolpidem		True	2.17864	Not found	False	[]		pseudoaldosteronism
zolpidem		True	1.38197	Not found	False	[]		adrenal atrophy
zolpidem		True	1.74322	Not found	False	[]		adrenal insufficiency
zolpidem		True	1.992696	Not found	False	[]		adrenal suppression
zolpidem		True	1.225416	Not found	False	[]		steroid withdrawal syndrome
zolpidem		True	1.014461	Not found	False	[]		adrenal disorder
zolpidem		True	7.454253	Not found	False	[]		adrenal haemorrhage
zolpidem		True	1.306656	Not found	False	[]		adrenal mass
zolpidem		True	2.17864	Not found	False	[]		adrenomegaly
zolpidem		True	1.430144	Not found	False	[]		adrenal adenoma
zolpidem		True	2.793822	Not found	False	[]		adrenal neoplasm
zolpidem		True	1.1587079999999998	Not found	False	[]		metastases to adrenals
zolpidem		True	1.267527	Not found	False	[]		diabetic complication
zolpidem		True	1.425188	Not found	False	[]		diabetic foot
zolpidem		True	1.298385	Not found	False	[]		diabetic ulcer
zolpidem		True	3.163352	Not found	False	[]		diabetic enteropathy
zolpidem		True	1.325134	Not found	False	[]		diabetic gastroparesis
zolpidem		True	1.440497	Not found	False	[]		diabetic gastropathy
zolpidem		True	1.268317	Not found	False	[]		diabetic coma
zolpidem		True	1.337611	Not found	False	[]		diabetic hyperosmolar coma
zolpidem		True	5.75381	Not found	False	[]		diabetic neuropathic ulcer
zolpidem		True	1.9473072	Not found	False	[]		diabetic neuropathy
zolpidem		True	5.07233	Not found	False	[]		diabetic eye disease
zolpidem		True	3.77526	Not found	False	[]		diabetic end stage renal disease
zolpidem		True	1.3752950000000002	Not found	False	[]		diabetic nephropathy
zolpidem		True	1.049487	Not found	False	[]		renal papillary necrosis
zolpidem		True	1.225734	Not found	False	[]		androgen deficiency
zolpidem		True	4.133986	Not found	False	[]		androgenetic alopecia
zolpidem		True	3.77526	Not found	False	[]		primary hypogonadism
zolpidem		True	1.1391170000000002	Not found	False	[]		menstruation irregular
zolpidem		True	1.2105351999999998	Not found	False	[]		diabetes mellitus
zolpidem		True	1.4893661	Not found	False	[]		diabetes mellitus inadequate control
zolpidem		True	8.58579	Not found	False	[]		diabetes mellitus malnutrition-related
zolpidem		True	1.225416	Not found	False	[]		diabetes with hyperosmolarity
zolpidem		True	2.1097518	Not found	False	[]		type 1 diabetes mellitus
zolpidem		True	1.4619542	Not found	False	[]		type 2 diabetes mellitus
zolpidem		True	1.8882440000000005	Not found	False	[]		glucose tolerance impaired
zolpidem		True	1.38197	Not found	False	[]		impaired insulin secretion
zolpidem		True	1.0023034000000002	Not found	False	[]		hypoglycaemia
zolpidem		True	2.516845	Not found	False	[]		acromegaly
zolpidem		True	3.77526	Not found	False	[]		luteal phase deficiency
zolpidem		True	8.58579	Not found	False	[]		lymphocytic hypophysitis
zolpidem		True	4.133986	Not found	False	[]		craniopharyngioma
zolpidem		True	2.516845	Not found	False	[]		pituitary tumour recurrent
zolpidem		True	1.506666	Not found	False	[]		antidiuretic hormone abnormality
zolpidem		True	1.070018	Not found	False	[]		diabetes insipidus
zolpidem		True	1.4758136	Not found	False	[]		inappropriate antidiuretic hormone secretion
zolpidem		True	2.075946	Not found	False	[]		carcinoid syndrome
zolpidem		True	1.245863	Not found	False	[]		hypercalcaemia of malignancy
zolpidem		True	18.77526	Not found	False	[]		carcinoid tumour of the appendix
zolpidem		True	2.17864	Not found	False	[]		metastatic carcinoid tumour
zolpidem		True	3.77526	Not found	False	[]		paraganglion neoplasm
zolpidem		True	1.014586	Not found	False	[]		hypercalcaemia
zolpidem		True	1.477609	Not found	False	[]		hyperparathyroidism secondary
zolpidem		True	1.696958	Not found	False	[]		calcium deficiency
zolpidem		True	1.081636	Not found	False	[]		hypoparathyroidism
zolpidem		True	3.163352	Not found	False	[]		parathyroid gland enlargement
zolpidem		True	1.589294	Not found	False	[]		goitre
zolpidem		True	1.000536	Not found	False	[]		thyroid disorder
zolpidem		True	4.164091	Not found	False	[]		thyroid mass
zolpidem		True	1.358661	Not found	False	[]		basedow's disease
zolpidem		True	4.292907	Not found	False	[]		endocrine ophthalmopathy
zolpidem		True	1.055943	Not found	False	[]		exophthalmos
zolpidem		True	2.17864	Not found	False	[]		secondary hyperthyroidism
zolpidem		True	1.0695534999999998	Not found	False	[]		hypothyroidism
zolpidem		True	3.77526	Not found	False	[]		thyroid atrophy
zolpidem		True	1.552808	Not found	False	[]		thyroid cyst
zolpidem		True	1.133408	Not found	False	[]		thyroid neoplasm
zolpidem		True	3.77526	Not found	False	[]		addison's disease
zolpidem		True	2.055368	Not found	False	[]		cataract cortical
zolpidem		True	2.485948	Not found	False	[]		cataract nuclear
zolpidem		True	1.440497	Not found	False	[]		lenticular opacities
zolpidem		True	1.709443	Not found	False	[]		pterygium
zolpidem		True	2.711079	Not found	False	[]		corneal abrasion
zolpidem		True	4.133986	Not found	False	[]		corneal lesion
zolpidem		True	1.272455	Not found	False	[]		corneal opacity
zolpidem		True	4.387644	Not found	False	[]		keratopathy
zolpidem		True	1.440497	Not found	False	[]		xerophthalmia
zolpidem		True	2.516845	Not found	False	[]		posterior capsule opacification
zolpidem		True	1.777316	Not found	False	[]		dacryostenosis acquired
zolpidem		True	1.197412	Not found	False	[]		growth of eyelashes
zolpidem		True	1.506666	Not found	False	[]		trichiasis
zolpidem		True	1.042586	Not found	False	[]		dry eye
zolpidem		True	1.309732	Not found	False	[]		sjogren's syndrome
zolpidem		True	3.77526	Not found	False	[]		balint's syndrome
zolpidem		True	2.055368	Not found	False	[]		disorder of orbit
zolpidem		True	2.268783	Not found	False	[]		ocular hypertension
zolpidem		True	1.272455	Not found	False	[]		open angle glaucoma
zolpidem		True	5.75381	Not found	False	[]		eyelid bleeding
zolpidem		True	3.686499	Not found	False	[]		periorbital haematoma
zolpidem		True	4.133986	Not found	False	[]		optic disc haemorrhage
zolpidem		True	1.228789	Not found	False	[]		optic ischaemic neuropathy
zolpidem		True	8.58579	Not found	False	[]		anterior chamber fibrin
zolpidem		True	1.38197	Not found	False	[]		adenoviral conjunctivitis
zolpidem		True	1.38197	Not found	False	[]		conjunctival irritation
zolpidem		True	3.073011	Not found	False	[]		conjunctivitis viral
zolpidem		True	8.58579	Not found	False	[]		corneal endotheliitis
zolpidem		True	1.0871050000000002	Not found	False	[]		keratitis
zolpidem		True	2.432452	Not found	False	[]		herpes ophthalmic
zolpidem		True	1.555158	Not found	False	[]		punctate keratitis
zolpidem		True	1.39786	Not found	False	[]		iritis
zolpidem		True	1.3364589999999998	Not found	False	[]		erythema of eyelid
zolpidem		True	1.42639	Not found	False	[]		hordeolum
zolpidem		True	1.440497	Not found	False	[]		meibomianitis
zolpidem		True	2.516845	Not found	False	[]		eye infection staphylococcal
zolpidem		True	8.58579	Not found	False	[]		eye infection syphilitic
zolpidem		True	4.133986	Not found	False	[]		filariasis
zolpidem		True	2.197715	Not found	False	[]		oculomucocutaneous syndrome
zolpidem		True	8.58579	Not found	False	[]		tuberculosis of eye
zolpidem		True	2.372405	Not found	False	[]		neuromyelitis optica spectrum disorder
zolpidem		True	1.2326359999999998	Not found	False	[]		optic neuritis
zolpidem		True	3.163352	Not found	False	[]		parophthalmia
zolpidem		True	8.58579	Not found	False	[]		presumed ocular histoplasmosis syndrome
zolpidem		True	3.408409	Not found	False	[]		vitritis
zolpidem		True	1.225416	Not found	False	[]		conjunctival abrasion
zolpidem		True	2.316451	Not found	False	[]		eye injury
zolpidem		True	28.84531	Not found	False	[]		intraocular melanoma
zolpidem		True	8.58579	Not found	False	[]		benign neoplasm of eyelid
zolpidem		True	9.00001	Not found	False	[]		eye naevus
zolpidem		True	1.346547	Not found	False	[]		blepharospasm
zolpidem		True	1.707263	Not found	False	[]		excessive eye blinking
zolpidem		True	1.455334	Not found	False	[]		eyelid ptosis
zolpidem		True	3.443477	Not found	False	[]		binocular eye movement disorder
zolpidem		True	3.052503	Not found	False	[]		extraocular muscle paresis
zolpidem		True	2.016498	Not found	False	[]		gaze palsy
zolpidem		True	1.026344	Not found	False	[]		strabismus
zolpidem		True	2.17864	Not found	False	[]		tolosa-hunt syndrome
zolpidem		True	1.053767	Not found	False	[]		vith nerve paralysis
zolpidem		True	1.220177	Not found	False	[]		miosis
zolpidem		True	1.5013339	Not found	False	[]		mydriasis
zolpidem		True	1.2393949999999998	Not found	False	[]		pupil fixed
zolpidem		True	1.46405	Not found	False	[]		pupillary reflex impaired
zolpidem		True	1.437695	Not found	False	[]		eye movement disorder
zolpidem		True	1.709443	Not found	False	[]		hypoaesthesia eye
zolpidem		True	1.035271	Not found	False	[]		chorioretinopathy
zolpidem		True	1.38197	Not found	False	[]		hyalosis asteroid
zolpidem		True	5.75381	Not found	False	[]		vitreous adhesions
zolpidem		True	2.17864	Not found	False	[]		optic discs blurred
zolpidem		True	1.579178	Not found	False	[]		papilloedema
zolpidem		True	1.049487	Not found	False	[]		retinal scar
zolpidem		True	4.133986	Not found	False	[]		retinal toxicity
zolpidem		True	3.052503	Not found	False	[]		horner's syndrome
zolpidem		True	8.58579	Not found	False	[]		choroidal haemorrhage
zolpidem		True	5.75381	Not found	False	[]		macular ischaemia
zolpidem		True	8.58579	Not found	False	[]		retinal artery stenosis
zolpidem		True	2.00002	Not found	False	[]		blindness cortical
zolpidem		True	1.06049	Not found	False	[]		blindness transient
zolpidem		True	1.053767	Not found	False	[]		night blindness
zolpidem		True	7.329194	Not found	False	[]		sudden visual loss
zolpidem		True	1.0432096000000002	Not found	False	[]		visual acuity reduced
zolpidem		True	18.77526	Not found	False	[]		anisometropia
zolpidem		True	2.182497	Not found	False	[]		astigmatism
zolpidem		True	2.894971	Not found	False	[]		hypermetropia
zolpidem		True	4.247366	Not found	False	[]		presbyopia
zolpidem		True	1.025986	Not found	False	[]		chromatopsia
zolpidem		True	2.516845	Not found	False	[]		charles bonnet syndrome
zolpidem		True	1.410428	Not found	False	[]		metamorphopsia
zolpidem		True	3.163352	Not found	False	[]		vision abnormal neonatal
zolpidem		True	1.13518	Not found	False	[]		visual field defect
zolpidem		True	1.588241	Not found	False	[]		optic neuropathy
zolpidem		True	3.77526	Not found	False	[]		toxic optic neuropathy
zolpidem		True	2.055368	Not found	False	[]		visual pathway disorder
zolpidem		True	3.77526	Not found	False	[]		corneal disorder
zolpidem		True	3.77526	Not found	False	[]		colpocele
zolpidem		True	1.440497	Not found	False	[]		enterocele
zolpidem		True	2.021278	Not found	False	[]		rectocele
zolpidem		True	8.58579	Not found	False	[]		spigelian hernia
zolpidem		True	1.442002	Not found	False	[]		abdominal hernia
zolpidem		True	2.055368	Not found	False	[]		abdominal hernia obstructive
zolpidem		True	1.38197	Not found	False	[]		hernial eventration
zolpidem		True	2.516845	Not found	False	[]		internal hernia
zolpidem		True	2.341734	Not found	False	[]		abdominal wound dehiscence
zolpidem		True	1.38197	Not found	False	[]		wound evisceration
zolpidem		True	2.005518	Not found	False	[]		diaphragmatic hernia
zolpidem		True	1.4733169	Not found	False	[]		hiatus hernia
zolpidem		True	2.17864	Not found	False	[]		femoral hernia, obstructive
zolpidem		True	1.953201	Not found	False	[]		incisional hernia
zolpidem		True	4.997804	Not found	False	[]		inguinal hernia, obstructive
zolpidem		True	1.281146	Not found	False	[]		umbilical hernia
zolpidem		True	2.17864	Not found	False	[]		umbilical hernia perforation
zolpidem		True	4.133986	Not found	False	[]		umbilical hernia, obstructive
zolpidem		True	1.531516	Not found	False	[]		anal fissure
zolpidem		True	18.77526	Not found	False	[]		anal prolapse
zolpidem		True	2.516845	Not found	False	[]		anal skin tags
zolpidem		True	1.061502	Not found	False	[]		anal sphincter atony
zolpidem		True	1.38197	Not found	False	[]		anal sphincter hypertonia
zolpidem		True	2.516845	Not found	False	[]		anogenital dysplasia
zolpidem		True	1.854801	Not found	False	[]		rectal fissure
zolpidem		True	2.17864	Not found	False	[]		levator syndrome
zolpidem		True	3.595659	Not found	False	[]		anal spasm
zolpidem		True	8.58579	Not found	False	[]		pelvic floor dyssynergia
zolpidem		True	3.595659	Not found	False	[]		rectal spasm
zolpidem		True	6.73625	Not found	False	[]		benign gastric neoplasm
zolpidem		True	2.543785	Not found	False	[]		colon adenoma
zolpidem		True	1.671862	Not found	False	[]		large intestine polyp
zolpidem		True	1.27001	Not found	False	[]		gastric polyps
zolpidem		True	2.17864	Not found	False	[]		intestinal cyst
zolpidem		True	1.2471230000000002	Not found	False	[]		rectal polyp
zolpidem		True	5.269717	Not found	False	[]		mouth cyst
zolpidem		True	5.269717	Not found	False	[]		oral fibroma
zolpidem		True	8.58579	Not found	False	[]		oral neoplasm benign
zolpidem		True	1.38197	Not found	False	[]		salivary gland adenoma
zolpidem		True	2.17864	Not found	False	[]		alveolar osteitis
zolpidem		True	9.00001	Not found	False	[]		apical granuloma
zolpidem		True	1.854518	Not found	False	[]		periodontitis
zolpidem		True	1.408527	Not found	False	[]		tooth abscess
zolpidem		True	1.806804	Not found	False	[]		tooth infection
zolpidem		True	1.868494	Not found	False	[]		loose tooth
zolpidem		True	1.7972389999999998	Not found	False	[]		malocclusion
zolpidem		True	1.131061	Not found	False	[]		periodontal disease
zolpidem		True	1.434775	Not found	False	[]		poor dental condition
zolpidem		True	3.77526	Not found	False	[]		teething
zolpidem		True	1.225416	Not found	False	[]		tooth demineralisation
zolpidem		True	1.591754	Not found	False	[]		tooth deposit
zolpidem		True	1.207059	Not found	False	[]		tooth disorder
zolpidem		True	1.120495	Not found	False	[]		tooth fracture
zolpidem		True	2.612672	Not found	False	[]		tooth impacted
zolpidem		True	1.425246	Not found	False	[]		tooth injury
zolpidem		True	1.225416	Not found	False	[]		tooth resorption
zolpidem		True	3.77526	Not found	False	[]		hypoaesthesia teeth
zolpidem		True	1.053786	Not found	False	[]		hyperaesthesia teeth
zolpidem		True	1.378445	Not found	False	[]		toothache
zolpidem		True	1.184013	Not found	False	[]		pulpitis dental
zolpidem		True	2.372405	Not found	False	[]		dental plaque
zolpidem		True	1.452295	Not found	False	[]		enamel anomaly
zolpidem		True	1.0044780000000002	Not found	False	[]		tooth discolouration
zolpidem		True	1.202678	Not found	False	[]		gingival disorder
zolpidem		True	2.534546	Not found	False	[]		gingival erosion
zolpidem		True	2.060787	Not found	False	[]		gingival erythema
zolpidem		True	3.073011	Not found	False	[]		gingival injury
zolpidem		True	1.036421	Not found	False	[]		gingival recession
zolpidem		True	2.44341	Not found	False	[]		gingival ulceration
zolpidem		True	1.255474	Not found	False	[]		gingivitis
zolpidem		True	1.231263	Not found	False	[]		gingival bleeding
zolpidem		True	2.184117	Not found	False	[]		gingival abscess
zolpidem		True	1.374276	Not found	False	[]		gingival pain
zolpidem		True	1.28094	Not found	False	[]		tooth loss
zolpidem		True	1.584415	Not found	False	[]		diverticulum
zolpidem		True	1.6535570000000002	Not found	False	[]		diverticulum intestinal
zolpidem		True	1.303208	Not found	False	[]		diverticulum intestinal haemorrhagic
zolpidem		True	1.440497	Not found	False	[]		diverticulum oesophageal
zolpidem		True	1.4820608000000002	Not found	False	[]		diverticulitis
zolpidem		True	1.893853	Not found	False	[]		diverticulitis intestinal haemorrhagic
zolpidem		True	2.184117	Not found	False	[]		alcoholic pancreatitis
zolpidem		True	1.1365717000000002	Not found	False	[]		pancreatitis
zolpidem		True	1.334333	Not found	False	[]		pancreatitis acute
zolpidem		True	1.663984	Not found	False	[]		pancreatitis chronic
zolpidem		True	1.77944	Not found	False	[]		pancreatitis haemorrhagic
zolpidem		True	1.665855	Not found	False	[]		pancreatitis relapsing
zolpidem		True	8.58579	Not found	False	[]		pancreatitis viral
zolpidem		True	3.77526	Not found	False	[]		pancreas transplant rejection
zolpidem		True	1.591754	Not found	False	[]		pancreatic atrophy
zolpidem		True	1.854518	Not found	False	[]		pancreatic calcification
zolpidem		True	1.013635	Not found	False	[]		pancreatic disorder
zolpidem		True	1.555158	Not found	False	[]		pancreatic duct dilatation
zolpidem		True	2.055368	Not found	False	[]		pancreatic duct obstruction
zolpidem		True	4.133986	Not found	False	[]		pancreatic duct stenosis
zolpidem		True	1.38197	Not found	False	[]		pancreatic enzyme abnormality
zolpidem		True	2.075946	Not found	False	[]		pancreatic haemorrhage
zolpidem		True	1.585984	Not found	False	[]		pancreatic failure
zolpidem		True	2.666678	Not found	False	[]		sphincter of oddi dysfunction
zolpidem		True	5.704513	Not found	False	[]		abdominal compartment syndrome
zolpidem		True	1.043076	Not found	False	[]		abdominal injury
zolpidem		True	1.903108	Not found	False	[]		appendix disorder
zolpidem		True	1.049487	Not found	False	[]		colon injury
zolpidem		True	1.390478	Not found	False	[]		food poisoning
zolpidem		True	1.854518	Not found	False	[]		neurogenic bowel
zolpidem		True	1.149284	Not found	False	[]		pelvic mass
zolpidem		True	1.138501	Not found	False	[]		protein-losing gastroenteropathy
zolpidem		True	2.706149	Not found	False	[]		visceral congestion
zolpidem		True	9.183515	Not found	False	[]		visceral oedema
zolpidem		True	2.17864	Not found	False	[]		acquired tracheo-oesophageal fistula
zolpidem		True	2.17864	Not found	False	[]		aortoenteric fistula
zolpidem		True	4.374615	Not found	False	[]		dental fistula
zolpidem		True	1.38197	Not found	False	[]		diverticular fistula
zolpidem		True	1.081636	Not found	False	[]		enterovesical fistula
zolpidem		True	2.127348	Not found	False	[]		female genital tract fistula
zolpidem		True	1.506666	Not found	False	[]		gastrointestinal fistula
zolpidem		True	1.220364	Not found	False	[]		intestinal fistula
zolpidem		True	2.497661	Not found	False	[]		oral cavity fistula
zolpidem		True	1.680495	Not found	False	[]		oroantral fistula
zolpidem		True	1.1700469999999998	Not found	False	[]		barrett's oesophagus
zolpidem		True	2.341734	Not found	False	[]		gastric mucosal hypertrophy
zolpidem		True	1.38197	Not found	False	[]		gastrointestinal dysplasia
zolpidem		True	2.516845	Not found	False	[]		oesophageal mucosal hyperplasia
zolpidem		True	1.434775	Not found	False	[]		oesophageal dilatation
zolpidem		True	2.456273	Not found	False	[]		portal hypertensive gastropathy
zolpidem		True	1.0818642	Not found	False	[]		haematochezia
zolpidem		True	1.0338584	Not found	False	[]		melaena
zolpidem		True	1.548481	Not found	False	[]		anal abscess
zolpidem		True	4.133986	Not found	False	[]		anal infection
zolpidem		True	11.829194	Not found	False	[]		blastocystis infection
zolpidem		True	2.075946	Not found	False	[]		gastritis bacterial
zolpidem		True	1.506666	Not found	False	[]		gastroenteritis escherichia coli
zolpidem		True	1.197412	Not found	False	[]		gastroenteritis bacterial
zolpidem		True	1.043076	Not found	False	[]		gastroenteritis salmonella
zolpidem		True	1.132197	Not found	False	[]		gastroenteritis viral
zolpidem		True	1.556088	Not found	False	[]		abdominal abscess
zolpidem		True	1.430144	Not found	False	[]		abdominal wall abscess
zolpidem		True	1.709443	Not found	False	[]		abdominal wall infection
zolpidem		True	2.516845	Not found	False	[]		helminthic infection
zolpidem		True	2.7559970000000003	Not found	False	[]		colonic abscess
zolpidem		True	2.17864	Not found	False	[]		taeniasis
zolpidem		True	1.126626	Not found	False	[]		cytomegalovirus colitis
zolpidem		True	1.667193	Not found	False	[]		cytomegalovirus enterocolitis
zolpidem		True	1.0949300000000002	Not found	False	[]		enteritis infectious
zolpidem		True	3.634398	Not found	False	[]		giardiasis
zolpidem		True	1.169501	Not found	False	[]		pseudomembranous colitis
zolpidem		True	3.921858	Not found	False	[]		reiter's syndrome
zolpidem		True	2.055368	Not found	False	[]		cytomegalovirus oesophagitis
zolpidem		True	1.63636	Not found	False	[]		oesophageal candidiasis
zolpidem		True	3.054572	Not found	False	[]		oesophageal infection
zolpidem		True	1.183354	Not found	False	[]		peritonitis bacterial
zolpidem		True	1.246686	Not found	False	[]		colitis ischaemic
zolpidem		True	1.38197	Not found	False	[]		pseudopolyposis
zolpidem		True	1.183644	Not found	False	[]		chronic gastritis
zolpidem		True	1.0633288	Not found	False	[]		crohn's disease
zolpidem		True	1.548164	Not found	False	[]		duodenitis
zolpidem		True	1.001711	Not found	False	[]		enterocolitis
zolpidem		True	1.267837	Not found	False	[]		oesophagitis
zolpidem		True	6.083662	Not found	False	[]		radiation oesophagitis
zolpidem		True	2.103956	Not found	False	[]		post procedural diarrhoea
zolpidem		True	18.77526	Not found	False	[]		megacolon
zolpidem		True	1.049487	Not found	False	[]		gastric hypomotility
zolpidem		True	1.717908	Not found	False	[]		impaired gastric emptying
zolpidem		True	4.292907	Not found	False	[]		post procedural constipation
zolpidem		True	1.11375	Not found	False	[]		bowel movement irregularity
zolpidem		True	1.244317	Not found	False	[]		change of bowel habit
zolpidem		True	1.267983	Not found	False	[]		gastrointestinal motility disorder
zolpidem		True	1.669467	Not found	False	[]		oesophageal achalasia
zolpidem		True	4.292907	Not found	False	[]		presbyoesophagus
zolpidem		True	1.5477548	Not found	False	[]		irritable bowel syndrome
zolpidem		True	1.009757	Not found	False	[]		ileus paralytic
zolpidem		True	1.489492	Not found	False	[]		postoperative ileus
zolpidem		True	1.111627	Not found	False	[]		gastrointestinal sounds abnormal
zolpidem		True	1.070127	Not found	False	[]		abnormal faeces
zolpidem		True	2.666678	Not found	False	[]		faecalith
zolpidem		True	1.166153	Not found	False	[]		faeces hard
zolpidem		True	1.209829	Not found	False	[]		abdominal pain lower
zolpidem		True	2.516845	Not found	False	[]		abdominal rebound tenderness
zolpidem		True	1.709443	Not found	False	[]		breath odour
zolpidem		True	1.023439	Not found	False	[]		bruxism
zolpidem		True	1.7357470000000002	Not found	False	[]		early satiety
zolpidem		True	1.162225	Not found	False	[]		anal incontinence
zolpidem		True	3.77526	Not found	False	[]		foetor hepaticus
zolpidem		True	1.993416	Not found	False	[]		hyperphagia
zolpidem		True	1.1061876	Not found	False	[]		hypophagia
zolpidem		True	1.078422	Not found	False	[]		incontinence
zolpidem		True	3.77526	Not found	False	[]		intestinal congestion
zolpidem		True	1.027121	Not found	False	[]		mastication disorder
zolpidem		True	1.183644	Not found	False	[]		oesophageal discomfort
zolpidem		True	8.58579	Not found	False	[]		peristalsis visible
zolpidem		True	3.163352	Not found	False	[]		portal venous gas
zolpidem		True	3.516974	Not found	False	[]		dumping syndrome
zolpidem		True	1.161608	Not found	False	[]		regurgitation
zolpidem		True	2.341734	Not found	False	[]		morning sickness
zolpidem		True	1.591754	Not found	False	[]		infantile vomiting
zolpidem		True	8.58579	Not found	False	[]		afferent loop syndrome
zolpidem		True	1.107073	Not found	False	[]		small intestinal obstruction
zolpidem		True	3.77526	Not found	False	[]		superior mesenteric artery syndrome
zolpidem		True	2.529843	Not found	False	[]		obstruction gastric
zolpidem		True	3.77526	Not found	False	[]		distal intestinal obstruction syndrome
zolpidem		True	1.669467	Not found	False	[]		mechanical ileus
zolpidem		True	1.38197	Not found	False	[]		large intestinal stenosis
zolpidem		True	1.310366	Not found	False	[]		oesophageal stenosis
zolpidem		True	1.7972389999999998	Not found	False	[]		rectal ulcer haemorrhage
zolpidem		True	1.93455	Not found	False	[]		erosive duodenitis
zolpidem		True	1.099513	Not found	False	[]		gastric ulcer
zolpidem		True	1.482063	Not found	False	[]		diverticular perforation
zolpidem		True	8.58579	Not found	False	[]		gastrointestinal ulcer perforation
zolpidem		True	3.77526	Not found	False	[]		ileal ulcer perforation
zolpidem		True	1.474101	Not found	False	[]		intestinal ulcer
zolpidem		True	3.77526	Not found	False	[]		large intestine perforation
zolpidem		True	1.035271	Not found	False	[]		oesophageal ulcer haemorrhage
zolpidem		True	3.77526	Not found	False	[]		oesophageal ulcer perforation
zolpidem		True	2.989883	Not found	False	[]		oesophagitis ulcerative
zolpidem		True	1.506817	Not found	False	[]		peptic ulcer
zolpidem		True	3.77526	Not found	False	[]		gastrointestinal mucosal necrosis
zolpidem		True	4.387644	Not found	False	[]		dieulafoy's vascular malformation
zolpidem		True	1.049487	Not found	False	[]		splenic artery aneurysm
zolpidem		True	2.103956	Not found	False	[]		mesenteric artery stenosis
zolpidem		True	1.36756	Not found	False	[]		mesenteric vascular occlusion
zolpidem		True	1.709443	Not found	False	[]		mesenteric vascular insufficiency
zolpidem		True	1.024533	Not found	False	[]		mesenteric vein thrombosis
zolpidem		True	3.595659	Not found	False	[]		thrombosis mesenteric vessel
zolpidem		True	1.555158	Not found	False	[]		gastric varices
zolpidem		True	8.58579	Not found	False	[]		varicose veins sublingual
zolpidem		True	1.115236	Not found	False	[]		varices oesophageal
zolpidem		True	1.452295	Not found	False	[]		short-bowel syndrome
zolpidem		True	8.58579	Not found	False	[]		gastric cancer stage ii
zolpidem		True	5.75381	Not found	False	[]		retroperitoneal neoplasm
zolpidem		True	1.434775	Not found	False	[]		anal cancer
zolpidem		True	3.77526	Not found	False	[]		anal cancer stage 0
zolpidem		True	1.0871050000000002	Not found	False	[]		rectal cancer
zolpidem		True	1.197063	Not found	False	[]		colon cancer
zolpidem		True	3.77526	Not found	False	[]		colon cancer stage 0
zolpidem		True	4.133986	Not found	False	[]		intestinal metastasis
zolpidem		True	7.329194	Not found	False	[]		metastases to gastrointestinal tract
zolpidem		True	8.58579	Not found	False	[]		lip and/or oral cavity cancer stage iv
zolpidem		True	18.77526	Not found	False	[]		metastases to mouth
zolpidem		True	6.73625	Not found	False	[]		oropharyngeal cancer
zolpidem		True	8.58579	Not found	False	[]		oesophageal adenocarcinoma
zolpidem		True	8.58579	Not found	False	[]		oesophageal carcinoma recurrent
zolpidem		True	1.245863	Not found	False	[]		oral neoplasm
zolpidem		True	1.854518	Not found	False	[]		salivary gland neoplasm
zolpidem		True	1.440497	Not found	False	[]		tongue neoplasm
zolpidem		True	1.321271	Not found	False	[]		pancreatic carcinoma metastatic
zolpidem		True	1.369768	Not found	False	[]		pancreatic neoplasm
zolpidem		True	1.709443	Not found	False	[]		compulsive lip biting
zolpidem		True	1.268294	Not found	False	[]		oral disorder
zolpidem		True	1.709443	Not found	False	[]		oral dysaesthesia
zolpidem		True	5.75381	Not found	False	[]		oral mucosa atrophy
zolpidem		True	1.5920610000000002	Not found	False	[]		palatal disorder
zolpidem		True	2.17864	Not found	False	[]		oral pigmentation
zolpidem		True	2.452623	Not found	False	[]		abscess oral
zolpidem		True	1.57833	Not found	False	[]		oral candidiasis
zolpidem		True	1.57765	Not found	False	[]		oral infection
zolpidem		True	1.053767	Not found	False	[]		oropharyngeal candidiasis
zolpidem		True	1.10573	Not found	False	[]		odynophagia
zolpidem		True	1.2438082	Not found	False	[]		oral pain
zolpidem		True	1.3068209999999998	Not found	False	[]		paraesthesia oral
zolpidem		True	1.138501	Not found	False	[]		buccal mucosal roughening
zolpidem		True	2.747894	Not found	False	[]		burning mouth syndrome
zolpidem		True	1.086586	Not found	False	[]		foaming at mouth
zolpidem		True	1.365006	Not found	False	[]		gingival blister
zolpidem		True	15.936417	Not found	False	[]		gingival pruritus
zolpidem		True	1.105437	Not found	False	[]		hypoaesthesia oral
zolpidem		True	1.327735	Not found	False	[]		mouth injury
zolpidem		True	2.67264	Not found	False	[]		oral discharge
zolpidem		True	1.2261639999999998	Not found	False	[]		oral discomfort
zolpidem		True	1.183644	Not found	False	[]		oral mucosal eruption
zolpidem		True	1.110941	Not found	False	[]		oral mucosal erythema
zolpidem		True	1.090537	Not found	False	[]		oral mucosal exfoliation
zolpidem		True	1.669467	Not found	False	[]		oropharyngeal plaque
zolpidem		True	6.210256	Not found	False	[]		gingival oedema
zolpidem		True	1.260943	Not found	False	[]		gingival swelling
zolpidem		True	1.005948	Not found	False	[]		aphthous ulcer
zolpidem		True	1.552808	Not found	False	[]		behcet's syndrome
zolpidem		True	1.095861	Not found	False	[]		mouth ulceration
zolpidem		True	1.149284	Not found	False	[]		malignant ascites
zolpidem		True	4.133986	Not found	False	[]		meconium peritonitis
zolpidem		True	1.552808	Not found	False	[]		pelvic fluid collection
zolpidem		True	2.17864	Not found	False	[]		perihepatic abscess
zolpidem		True	1.049487	Not found	False	[]		peritoneal abscess
zolpidem		True	1.138501	Not found	False	[]		ascites
zolpidem		True	2.17864	Not found	False	[]		peritoneal perforation
zolpidem		True	8.58579	Not found	False	[]		retroperitoneal effusion
zolpidem		True	4.292907	Not found	False	[]		pelvic adhesions
zolpidem		True	8.58579	Not found	False	[]		peritoneal fibrosis
zolpidem		True	2.666678	Not found	False	[]		haemorrhagic ascites
zolpidem		True	1.510122	Not found	False	[]		perirenal haematoma
zolpidem		True	1.379684	Not found	False	[]		peritoneal haemorrhage
zolpidem		True	1.383957	Not found	False	[]		lip dry
zolpidem		True	2.516845	Not found	False	[]		salivary gland mass
zolpidem		True	2.17864	Not found	False	[]		sialometaplasia
zolpidem		True	1.591754	Not found	False	[]		salivary gland enlargement
zolpidem		True	8.58579	Not found	False	[]		salivary gland atrophy
zolpidem		True	1.51181	Not found	False	[]		glossitis
zolpidem		True	1.713022	Not found	False	[]		tongue biting
zolpidem		True	1.241188	Not found	False	[]		tongue ulceration
zolpidem		True	6.489472999999999	Not found	False	[]		glossoptosis
zolpidem		True	3.081392	Not found	False	[]		protrusion tongue
zolpidem		True	4.133986	Not found	False	[]		strawberry tongue
zolpidem		True	1.214836	Not found	False	[]		tongue blistering
zolpidem		True	1.826998	Not found	False	[]		tongue coated
zolpidem		True	1.011512	Not found	False	[]		tongue discolouration
zolpidem		True	1.425246	Not found	False	[]		tongue dry
zolpidem		True	1.298204	Not found	False	[]		tongue paralysis
zolpidem		True	2.394251	Not found	False	[]		tongue spasm
zolpidem		True	1.130989	Not found	False	[]		intra-abdominal haematoma
zolpidem		True	1.667193	Not found	False	[]		large intestine infection
zolpidem		True	2.516845	Not found	False	[]		gastrointestinal hypomotility
zolpidem		True	1.225416	Not found	False	[]		pneumatosis intestinalis
zolpidem		True	2.290211	Not found	False	[]		laryngeal discomfort
zolpidem		True	1.083341	Not found	False	[]		laryngeal pain
zolpidem		True	5.75381	Not found	False	[]		atrophic glossitis
zolpidem		True	18.77526	Not found	False	[]		puncture site pain
zolpidem		True	8.58579	Not found	False	[]		application site coldness
zolpidem		True	1.139675	Not found	False	[]		application site dryness
zolpidem		True	1.839616	Not found	False	[]		application site hypersensitivity
zolpidem		True	2.17864	Not found	False	[]		application site induration
zolpidem		True	1.38197	Not found	False	[]		application site mass
zolpidem		True	1.568216	Not found	False	[]		device related infection
zolpidem		True	2.612672	Not found	False	[]		device related sepsis
zolpidem		True	6.557337	Not found	False	[]		catheter site cellulitis
zolpidem		True	1.36756	Not found	False	[]		catheter site discharge
zolpidem		True	1.0021870000000002	Not found	False	[]		catheter site erythema
zolpidem		True	1.317737	Not found	False	[]		catheter site haemorrhage
zolpidem		True	1.536022	Not found	False	[]		catheter site pain
zolpidem		True	1.6005280000000002	Not found	False	[]		vascular device infection
zolpidem		True	2.290211	Not found	False	[]		implant site extravasation
zolpidem		True	2.341734	Not found	False	[]		implant site erosion
zolpidem		True	8.58579	Not found	False	[]		implant site induration
zolpidem		True	1.35609	Not found	False	[]		implant site pain
zolpidem		True	1.591754	Not found	False	[]		implant site reaction
zolpidem		True	1.119995	Not found	False	[]		infusion site erythema
zolpidem		True	1.854518	Not found	False	[]		infusion site haemorrhage
zolpidem		True	1.680495	Not found	False	[]		infusion site infection
zolpidem		True	3.073011	Not found	False	[]		infusion site irritation
zolpidem		True	1.138501	Not found	False	[]		infusion site mass
zolpidem		True	8.58579	Not found	False	[]		infusion site scar
zolpidem		True	2.229786	Not found	False	[]		infusion site swelling
zolpidem		True	2.17864	Not found	False	[]		infusion site vesicles
zolpidem		True	1.245863	Not found	False	[]		infusion site warmth
zolpidem		True	3.052503	Not found	False	[]		injection site anaesthesia
zolpidem		True	1.707263	Not found	False	[]		injection site cellulitis
zolpidem		True	1.043076	Not found	False	[]		injection site discharge
zolpidem		True	1.828977	Not found	False	[]		injection site discolouration
zolpidem		True	1.1327476	Not found	False	[]		injection site erythema
zolpidem		True	2.055368	Not found	False	[]		injection site fibrosis
zolpidem		True	1.1408448	Not found	False	[]		injection site haemorrhage
zolpidem		True	1.087245	Not found	False	[]		injection site induration
zolpidem		True	1.136973	Not found	False	[]		injection site infection
zolpidem		True	1.001392	Not found	False	[]		injection site injury
zolpidem		True	2.17864	Not found	False	[]		injection site joint pain
zolpidem		True	1.709443	Not found	False	[]		injection site macule
zolpidem		True	1.078492	Not found	False	[]		injection site mass
zolpidem		True	1.050631	Not found	False	[]		injection site oedema
zolpidem		True	1.0237003999999998	Not found	False	[]		injection site pain
zolpidem		True	1.084529	Not found	False	[]		injection site papule
zolpidem		True	4.292907	Not found	False	[]		injection site paraesthesia
zolpidem		True	1.0956177	Not found	False	[]		injection site pruritus
zolpidem		True	1.015411	Not found	False	[]		injection site rash
zolpidem		True	1.1361645	Not found	False	[]		injection site reaction
zolpidem		True	1.2274559	Not found	False	[]		injection site swelling
zolpidem		True	4.50002	Not found	False	[]		injection site thrombosis
zolpidem		True	1.443768	Not found	False	[]		injection site warmth
zolpidem		True	1.248116	Not found	False	[]		hyperthermia malignant
zolpidem		True	1.438241	Not found	False	[]		hypothermia
zolpidem		True	1.0281873	Not found	False	[]		pyrexia
zolpidem		True	1.2701190000000002	Not found	False	[]		accidental death
zolpidem		True	1.085053	Not found	False	[]		brain death
zolpidem		True	4.5802190000000005	Not found	False	[]		drowning
zolpidem		True	1.253799	Not found	False	[]		foetal death
zolpidem		True	1.780034	Not found	False	[]		chronic fatigue syndrome
zolpidem		True	1.336867	Not found	False	[]		decreased activity
zolpidem		True	1.267904	Not found	False	[]		sluggishness
zolpidem		True	1.807008	Not found	False	[]		feeling drunk
zolpidem		True	1.0808753	Not found	False	[]		feeling jittery
zolpidem		True	1.825027	Not found	False	[]		feeling of relaxation
zolpidem		True	4.087197000000001	Not found	False	[]		hangover
zolpidem		True	1.77944	Not found	False	[]		sense of oppression
zolpidem		True	1.156169	Not found	False	[]		temperature intolerance
zolpidem		True	2.516845	Not found	False	[]		gait deviation
zolpidem		True	5.75381	Not found	False	[]		trendelenburg's symptom
zolpidem		True	1.222957	Not found	False	[]		adhesion
zolpidem		True	1.0176317	Not found	False	[]		condition aggravated
zolpidem		True	1.464482	Not found	False	[]		deformity
zolpidem		True	1.205703	Not found	False	[]		developmental delay
zolpidem		True	1.976816	Not found	False	[]		fistula discharge
zolpidem		True	1.0572342	Not found	False	[]		general physical health deterioration
zolpidem		True	1.286876	Not found	False	[]		induration
zolpidem		True	1.941	Not found	False	[]		macrosomia
zolpidem		True	1.506666	Not found	False	[]		lithiasis
zolpidem		True	1.145984	Not found	False	[]		multi-organ disorder
zolpidem		True	1.1964458	Not found	False	[]		night sweats
zolpidem		True	1.043076	Not found	False	[]		pneumatosis
zolpidem		True	1.698639	Not found	False	[]		purulent discharge
zolpidem		True	1.0984539999999998	Not found	False	[]		secretion discharge
zolpidem		True	1.0095762	Not found	False	[]		swelling
zolpidem		True	1.39411	Not found	False	[]		xerosis
zolpidem		True	1.06301	Not found	False	[]		hernia
zolpidem		True	1.040123	Not found	False	[]		granuloma
zolpidem		True	1.1111749000000002	Not found	False	[]		inflammation
zolpidem		True	2.341734	Not found	False	[]		inflammation of wound
zolpidem		True	1.38197	Not found	False	[]		lipogranuloma
zolpidem		True	4.006107999999999	Not found	False	[]		polyserositis
zolpidem		True	2.7559970000000003	Not found	False	[]		serositis
zolpidem		True	2.268783	Not found	False	[]		soft tissue inflammation
zolpidem		True	1.4980410000000002	Not found	False	[]		systemic inflammatory response syndrome
zolpidem		True	1.38197	Not found	False	[]		vestibulitis
zolpidem		True	2.861946	Not found	False	[]		burning sensation mucosal
zolpidem		True	1.903108	Not found	False	[]		enanthema
zolpidem		True	2.17864	Not found	False	[]		mucosal hyperaemia
zolpidem		True	1.38197	Not found	False	[]		mucosal infection
zolpidem		True	1.164716	Not found	False	[]		mucosal inflammation
zolpidem		True	14.08714	Not found	False	[]		mucosal membrane hyperplasia
zolpidem		True	1.246927	Not found	False	[]		oedema mucosal
zolpidem		True	1.107237	Not found	False	[]		polyp
zolpidem		True	2.826786	Not found	False	[]		gravitational oedema
zolpidem		True	4.133986	Not found	False	[]		heat oedema
zolpidem		True	2.055698	Not found	False	[]		axillary pain
zolpidem		True	3.408409	Not found	False	[]		costovertebral angle tenderness
zolpidem		True	1.674535	Not found	False	[]		facial pain
zolpidem		True	1.784444	Not found	False	[]		flank pain
zolpidem		True	1.024533	Not found	False	[]		incision site pain
zolpidem		True	6.021188	Not found	False	[]		post procedural discomfort
zolpidem		True	2.341734	Not found	False	[]		post-traumatic pain
zolpidem		True	1.238758	Not found	False	[]		procedural pain
zolpidem		True	2.17864	Not found	False	[]		radiation associated pain
zolpidem		True	1.606818	Not found	False	[]		tenderness
zolpidem		True	18.77526	Not found	False	[]		tyramine reaction
zolpidem		True	3.77526	Not found	False	[]		sympathomimetic effect
zolpidem		True	2.586761	Not found	False	[]		alcohol withdrawal syndrome
zolpidem		True	1.325134	Not found	False	[]		delirium tremens
zolpidem		True	4.548258000000001	Not found	False	[]		drug withdrawal convulsions
zolpidem		True	2.043586	Not found	False	[]		drug withdrawal headache
zolpidem		True	1.236416	Not found	False	[]		fibrosis
zolpidem		True	2.220526	Not found	False	[]		excessive granulation tissue
zolpidem		True	1.2658082	Not found	False	[]		impaired healing
zolpidem		True	1.1310710000000002	Not found	False	[]		nodule
zolpidem		True	1.542998	Not found	False	[]		cell death
zolpidem		True	1.214043	Not found	False	[]		necrosis
zolpidem		True	2.272274	Not found	False	[]		wound necrosis
zolpidem		True	2.516845	Not found	False	[]		neuropathic muscular atrophy
zolpidem		True	1.325134	Not found	False	[]		hyperplasia
zolpidem		True	2.4642500000000003	Not found	False	[]		hypertrophy
zolpidem		True	3.77526	Not found	False	[]		traumatic ulcer
zolpidem		True	5.75381	Not found	False	[]		tumour ulceration
zolpidem		True	1.38197	Not found	False	[]		application site bruise
zolpidem		True	1.225416	Not found	False	[]		no adverse event
zolpidem		True	1.680495	Not found	False	[]		cholangitis acute
zolpidem		True	1.359233	Not found	False	[]		biliary cyst
zolpidem		True	1.2618740000000002	Not found	False	[]		biliary dilatation
zolpidem		True	1.130991	Not found	False	[]		cholecystitis
zolpidem		True	1.0093770000000002	Not found	False	[]		cholecystitis acute
zolpidem		True	1.0153442	Not found	False	[]		cholecystitis chronic
zolpidem		True	1.1227497	Not found	False	[]		cholelithiasis
zolpidem		True	8.58579	Not found	False	[]		gallbladder abscess
zolpidem		True	1.155779	Not found	False	[]		gallbladder disorder
zolpidem		True	1.1587079999999998	Not found	False	[]		gallbladder polyp
zolpidem		True	3.77526	Not found	False	[]		hyperplastic cholecystopathy
zolpidem		True	8.58579	Not found	False	[]		deficiency of bile secretion
zolpidem		True	1.0716322	Not found	False	[]		cholestasis
zolpidem		True	1.365006	Not found	False	[]		hepatic atrophy
zolpidem		True	1.043076	Not found	False	[]		hepatic calcification
zolpidem		True	2.248529	Not found	False	[]		hepatic cyst
zolpidem		True	1.683787	Not found	False	[]		hepatic lesion
zolpidem		True	1.93455	Not found	False	[]		hepatic mass
zolpidem		True	1.049487	Not found	False	[]		hepatic rupture
zolpidem		True	9.183515	Not found	False	[]		hyperphosphatasaemia
zolpidem		True	1.0535136	Not found	False	[]		liver disorder
zolpidem		True	8.58579	Not found	False	[]		liver graft loss
zolpidem		True	1.22431	Not found	False	[]		liver injury
zolpidem		True	2.666678	Not found	False	[]		traumatic liver injury
zolpidem		True	1.0626593	Not found	False	[]		hepatic function abnormal
zolpidem		True	1.268317	Not found	False	[]		hypoalbuminaemia
zolpidem		True	1.374389	Not found	False	[]		chronic hepatic failure
zolpidem		True	1.341031	Not found	False	[]		coma hepatic
zolpidem		True	1.147638	Not found	False	[]		hepatic encephalopathy
zolpidem		True	1.0566602	Not found	False	[]		hepatic failure
zolpidem		True	1.070018	Not found	False	[]		hepatorenal syndrome
zolpidem		True	14.08714	Not found	False	[]		biliary fibrosis
zolpidem		True	1.321925	Not found	False	[]		cirrhosis alcoholic
zolpidem		True	6.139642	Not found	False	[]		cryptogenic cirrhosis
zolpidem		True	1.038703	Not found	False	[]		hepatic cirrhosis
zolpidem		True	1.153803	Not found	False	[]		hepatic fibrosis
zolpidem		True	2.17864	Not found	False	[]		hepatic infection bacterial
zolpidem		True	1.11836	Not found	False	[]		haemochromatosis
zolpidem		True	1.770906	Not found	False	[]		hepatic ischaemia
zolpidem		True	1.38197	Not found	False	[]		hepatic vein dilatation
zolpidem		True	2.7559970000000003	Not found	False	[]		hepatic vein thrombosis
zolpidem		True	3.77526	Not found	False	[]		portal vein phlebitis
zolpidem		True	1.122357	Not found	False	[]		portal vein thrombosis
zolpidem		True	6.021188	Not found	False	[]		hepatitis e
zolpidem		True	2.17864	Not found	False	[]		herpes simplex hepatitis
zolpidem		True	1.32082	Not found	False	[]		hepatomegaly
zolpidem		True	2.598647	Not found	False	[]		alcoholic liver disease
zolpidem		True	1.7713370000000002	Not found	False	[]		cholestatic liver injury
zolpidem		True	1.070715	Not found	False	[]		chronic hepatitis
zolpidem		True	1.0020517	Not found	False	[]		hepatitis
zolpidem		True	1.067035	Not found	False	[]		hepatic necrosis
zolpidem		True	1.3175584	Not found	False	[]		hepatic steatosis
zolpidem		True	2.351245	Not found	False	[]		hepatitis alcoholic
zolpidem		True	4.292907	Not found	False	[]		hepatitis chronic active
zolpidem		True	1.323094	Not found	False	[]		hepatitis fulminant
zolpidem		True	1.280458	Not found	False	[]		hepatocellular injury
zolpidem		True	1.396675	Not found	False	[]		hepatic neoplasm
zolpidem		True	1.709443	Not found	False	[]		benign hepatic neoplasm
zolpidem		True	8.58579	Not found	False	[]		biliary adenoma
zolpidem		True	1.460329	Not found	False	[]		haemangioma of liver
zolpidem		True	2.17864	Not found	False	[]		bile duct cancer recurrent
zolpidem		True	8.58579	Not found	False	[]		bile duct cancer stage iii
zolpidem		True	1.321925	Not found	False	[]		hepatic cancer metastatic
zolpidem		True	1.642377	Not found	False	[]		hepatic cancer
zolpidem		True	1.234271	Not found	False	[]		metastases to liver
zolpidem		True	2.055368	Not found	False	[]		allergy to arthropod bite
zolpidem		True	2.516845	Not found	False	[]		allergy to plants
zolpidem		True	1.0041633	Not found	False	[]		asthma
zolpidem		True	1.225416	Not found	False	[]		aspirin-exacerbated respiratory disease
zolpidem		True	1.232784	Not found	False	[]		dermatitis contact
zolpidem		True	3.595659	Not found	False	[]		iodine allergy
zolpidem		True	4.133986	Not found	False	[]		reaction to preservatives
zolpidem		True	1.7722790000000002	Not found	False	[]		red man syndrome
zolpidem		True	1.085741	Not found	False	[]		toxic skin eruption
zolpidem		True	1.433852	Not found	False	[]		dermatitis atopic
zolpidem		True	1.68943	Not found	False	[]		rhinitis allergic
zolpidem		True	1.038135	Not found	False	[]		seasonal allergy
zolpidem		True	1.179984	Not found	False	[]		ankylosing spondylitis
zolpidem		True	1.0526879999999998	Not found	False	[]		guillain-barre syndrome
zolpidem		True	5.75381	Not found	False	[]		lupus vasculitis
zolpidem		True	1.122714	Not found	False	[]		myasthenia gravis
zolpidem		True	1.126626	Not found	False	[]		rheumatoid lung
zolpidem		True	1.041141	Not found	False	[]		nephrogenic systemic fibrosis
zolpidem		True	3.77526	Not found	False	[]		paraneoplastic pemphigus
zolpidem		True	4.133986	Not found	False	[]		cutaneous sarcoidosis
zolpidem		True	1.210397	Not found	False	[]		sarcoidosis
zolpidem		True	2.280377	Not found	False	[]		amyloidosis
zolpidem		True	5.75381	Not found	False	[]		allergic respiratory disease
zolpidem		True	1.510122	Not found	False	[]		chronic inflammatory demyelinating polyradiculoneuropathy
zolpidem		True	1.38197	Not found	False	[]		multifocal motor neuropathy
zolpidem		True	1.225416	Not found	False	[]		multiple chemical sensitivity
zolpidem		True	1.332372	Not found	False	[]		sepsis syndrome
zolpidem		True	2.516845	Not found	False	[]		heparin-induced thrombocytopenia
zolpidem		True	1.153803	Not found	False	[]		graft versus host disease
zolpidem		True	1.080445	Not found	False	[]		kidney transplant rejection
zolpidem		True	3.843531	Not found	False	[]		pulmonary vasculitis
zolpidem		True	4.133986	Not found	False	[]		takayasu's arteritis
zolpidem		True	1.300226	Not found	False	[]		acquired immunodeficiency syndrome
zolpidem		True	1.325134	Not found	False	[]		hiv infection
zolpidem		True	3.77526	Not found	False	[]		mycobacterium avium complex immune restoration disease
zolpidem		True	2.666678	Not found	False	[]		secondary immunodeficiency
zolpidem		True	2.043586	Not found	False	[]		subacute cutaneous lupus erythematosus
zolpidem		True	2.197715	Not found	False	[]		bacterial disease carrier
zolpidem		True	1.38197	Not found	False	[]		infectious disease carrier
zolpidem		True	5.75381	Not found	False	[]		iatrogenic infection
zolpidem		True	2.17864	Not found	False	[]		vertical infection transmission
zolpidem		True	1.765367	Not found	False	[]		post herpetic neuralgia
zolpidem		True	1.38197	Not found	False	[]		post streptococcal glomerulonephritis
zolpidem		True	3.350679	Not found	False	[]		actinomycosis
zolpidem		True	3.163352	Not found	False	[]		actinomycotic skin infection
zolpidem		True	1.197412	Not found	False	[]		bacillus infection
zolpidem		True	2.612672	Not found	False	[]		bacterial pyelonephritis
zolpidem		True	1.770906	Not found	False	[]		bacteriuria
zolpidem		True	2.128975	Not found	False	[]		breast cellulitis
zolpidem		True	1.2680727	Not found	False	[]		cellulitis
zolpidem		True	5.269717	Not found	False	[]		cellulitis gangrenous
zolpidem		True	8.58579	Not found	False	[]		cystitis bacterial
zolpidem		True	1.310366	Not found	False	[]		folliculitis
zolpidem		True	1.040016	Not found	False	[]		gangrene
zolpidem		True	3.163352	Not found	False	[]		incision site cellulitis
zolpidem		True	1.6796370000000005	Not found	False	[]		meningitis bacterial
zolpidem		True	1.140351	Not found	False	[]		pneumonia bacterial
zolpidem		True	2.7559970000000003	Not found	False	[]		sinusitis bacterial
zolpidem		True	1.474101	Not found	False	[]		bacterial vulvovaginitis
zolpidem		True	3.052503	Not found	False	[]		wound infection bacterial
zolpidem		True	1.38197	Not found	False	[]		bordetella infection
zolpidem		True	1.854801	Not found	False	[]		pertussis
zolpidem		True	1.049487	Not found	False	[]		clostridial sepsis
zolpidem		True	1.138501	Not found	False	[]		corynebacterium infection
zolpidem		True	1.506666	Not found	False	[]		enterobacter bacteraemia
zolpidem		True	1.143834	Not found	False	[]		enterobacter infection
zolpidem		True	3.843531	Not found	False	[]		enterobacter pneumonia
zolpidem		True	1.116059	Not found	False	[]		enterococcal bacteraemia
zolpidem		True	1.139015	Not found	False	[]		enterococcal infection
zolpidem		True	1.354645	Not found	False	[]		escherichia infection
zolpidem		True	1.493519	Not found	False	[]		escherichia urinary tract infection
zolpidem		True	28.84531	Not found	False	[]		vaginitis gardnerella
zolpidem		True	2.534546	Not found	False	[]		pneumonia haemophilus
zolpidem		True	1.035644	Not found	False	[]		klebsiella infection
zolpidem		True	1.024533	Not found	False	[]		klebsiella sepsis
zolpidem		True	1.7357470000000002	Not found	False	[]		pneumonia legionella
zolpidem		True	6.73625	Not found	False	[]		gonorrhoea
zolpidem		True	1.634878	Not found	False	[]		lung infection pseudomonal
zolpidem		True	14.08714	Not found	False	[]		pseudomonas bronchitis
zolpidem		True	1.180972	Not found	False	[]		pseudomonas infection
zolpidem		True	1.225416	Not found	False	[]		wound infection pseudomonas
zolpidem		True	8.58579	Not found	False	[]		salmonella bacteraemia
zolpidem		True	1.225734	Not found	False	[]		salmonellosis
zolpidem		True	2.17864	Not found	False	[]		bursitis infective staphylococcal
zolpidem		True	1.321925	Not found	False	[]		cellulitis staphylococcal
zolpidem		True	1.599561	Not found	False	[]		pneumonia staphylococcal
zolpidem		True	1.274641	Not found	False	[]		septic arthritis staphylococcal
zolpidem		True	1.225734	Not found	False	[]		staphylococcal abscess
zolpidem		True	1.187754	Not found	False	[]		staphylococcal bacteraemia
zolpidem		True	1.3022371	Not found	False	[]		staphylococcal infection
zolpidem		True	2.075946	Not found	False	[]		staphylococcal osteomyelitis
zolpidem		True	2.435218	Not found	False	[]		urinary tract infection staphylococcal
zolpidem		True	1.028985	Not found	False	[]		alpha haemolytic streptococcal infection
zolpidem		True	1.276814	Not found	False	[]		beta haemolytic streptococcal infection
zolpidem		True	1.110941	Not found	False	[]		pneumonia streptococcal
zolpidem		True	8.58579	Not found	False	[]		septic arthritis streptococcal
zolpidem		True	1.826851	Not found	False	[]		streptococcal infection
zolpidem		True	1.298204	Not found	False	[]		streptococcal sepsis
zolpidem		True	8.58579	Not found	False	[]		plague
zolpidem		True	1.239926	Not found	False	[]		chlamydial infection
zolpidem		True	3.77526	Not found	False	[]		gynaecological chlamydia infection
zolpidem		True	1.219237	Not found	False	[]		acarodermatitis
zolpidem		True	1.38197	Not found	False	[]		balanitis candida
zolpidem		True	1.012382	Not found	False	[]		candida infection
zolpidem		True	2.925106	Not found	False	[]		candiduria
zolpidem		True	2.17864	Not found	False	[]		genital candidiasis
zolpidem		True	8.58579	Not found	False	[]		nail candida
zolpidem		True	1.6930140000000002	Not found	False	[]		skin candida
zolpidem		True	1.043076	Not found	False	[]		coccidioidomycosis
zolpidem		True	3.77526	Not found	False	[]		disseminated cryptococcosis
zolpidem		True	1.38197	Not found	False	[]		pneumonia cryptococcal
zolpidem		True	2.17864	Not found	False	[]		abscess fungal
zolpidem		True	1.1494031	Not found	False	[]		fungal infection
zolpidem		True	1.245863	Not found	False	[]		lower respiratory tract infection fungal
zolpidem		True	8.58579	Not found	False	[]		microsporum infection
zolpidem		True	2.696844	Not found	False	[]		onychomycosis
zolpidem		True	2.17864	Not found	False	[]		osteomyelitis fungal
zolpidem		True	1.531384	Not found	False	[]		pulmonary mycosis
zolpidem		True	2.17864	Not found	False	[]		scedosporium infection
zolpidem		True	2.505165	Not found	False	[]		sinusitis fungal
zolpidem		True	1.38197	Not found	False	[]		upper respiratory fungal infection
zolpidem		True	4.865933	Not found	False	[]		urinary tract infection fungal
zolpidem		True	1.049487	Not found	False	[]		histoplasmosis disseminated
zolpidem		True	1.7972389999999998	Not found	False	[]		body tinea
zolpidem		True	1.245863	Not found	False	[]		dermatophytosis
zolpidem		True	2.17864	Not found	False	[]		tinea capitis
zolpidem		True	1.36756	Not found	False	[]		tinea cruris
zolpidem		True	1.881094	Not found	False	[]		tinea infection
zolpidem		True	1.667193	Not found	False	[]		tinea versicolour
zolpidem		True	1.454672	Not found	False	[]		abscess jaw
zolpidem		True	2.075946	Not found	False	[]		bursitis infective
zolpidem		True	7.329194	Not found	False	[]		joint abscess
zolpidem		True	1.049487	Not found	False	[]		osteomyelitis
zolpidem		True	3.695251	Not found	False	[]		osteomyelitis acute
zolpidem		True	2.359292	Not found	False	[]		osteomyelitis chronic
zolpidem		True	1.374389	Not found	False	[]		breast abscess
zolpidem		True	1.319694	Not found	False	[]		brain abscess
zolpidem		True	1.08425	Not found	False	[]		extradural abscess
zolpidem		True	2.402961	Not found	False	[]		meningitis aseptic
zolpidem		True	3.163352	Not found	False	[]		bartholin's abscess
zolpidem		True	1.510122	Not found	False	[]		cervicitis
zolpidem		True	6.73625	Not found	False	[]		genital infection female
zolpidem		True	3.163352	Not found	False	[]		ovarian abscess
zolpidem		True	1.4797440000000002	Not found	False	[]		pelvic inflammatory disease
zolpidem		True	1.38197	Not found	False	[]		tubo-ovarian abscess
zolpidem		True	2.103956	Not found	False	[]		vulvovaginitis
zolpidem		True	1.241748	Not found	False	[]		abscess limb
zolpidem		True	1.049487	Not found	False	[]		abscess soft tissue
zolpidem		True	1.056775	Not found	False	[]		postoperative wound infection
zolpidem		True	1.137649	Not found	False	[]		localised infection
zolpidem		True	1.076182	Not found	False	[]		pelvic abscess
zolpidem		True	1.2112310000000002	Not found	False	[]		post procedural infection
zolpidem		True	1.371975	Not found	False	[]		purulence
zolpidem		True	1.043076	Not found	False	[]		sexually transmitted disease
zolpidem		True	1.225416	Not found	False	[]		wound abscess
zolpidem		True	1.192587	Not found	False	[]		wound infection
zolpidem		True	1.434844	Not found	False	[]		bronchiectasis
zolpidem		True	2.747894	Not found	False	[]		infective exacerbation of chronic obstructive airways disease
zolpidem		True	1.359233	Not found	False	[]		infectious pleural effusion
zolpidem		True	1.433852	Not found	False	[]		orchitis
zolpidem		True	1.854518	Not found	False	[]		scrotal abscess
zolpidem		True	1.97453	Not found	False	[]		abscess neck
zolpidem		True	3.163352	Not found	False	[]		perineal abscess
zolpidem		True	1.025082	Not found	False	[]		bacteraemia
zolpidem		True	2.134024	Not found	False	[]		bacterial sepsis
zolpidem		True	1.38197	Not found	False	[]		bacteroides bacteraemia
zolpidem		True	1.0949300000000002	Not found	False	[]		fungaemia
zolpidem		True	1.433852	Not found	False	[]		pulmonary sepsis
zolpidem		True	1.0133863	Not found	False	[]		sepsis
zolpidem		True	1.519027	Not found	False	[]		septic embolus
zolpidem		True	3.77526	Not found	False	[]		septic rash
zolpidem		True	1.049487	Not found	False	[]		thrombophlebitis septic
zolpidem		True	1.245863	Not found	False	[]		blister infected
zolpidem		True	4.292907	Not found	False	[]		burn infection
zolpidem		True	2.816951	Not found	False	[]		carbuncle
zolpidem		True	3.77526	Not found	False	[]		erysipeloid
zolpidem		True	1.447053	Not found	False	[]		impetigo
zolpidem		True	2.075946	Not found	False	[]		infected dermal cyst
zolpidem		True	1.0949300000000002	Not found	False	[]		infected skin ulcer
zolpidem		True	1.96976	Not found	False	[]		paronychia
zolpidem		True	1.051445	Not found	False	[]		soft tissue infection
zolpidem		True	1.267983	Not found	False	[]		subcutaneous abscess
zolpidem		True	1.440497	Not found	False	[]		sweat gland infection
zolpidem		True	2.298333	Not found	False	[]		acute sinusitis
zolpidem		True	2.047174	Not found	False	[]		chronic sinusitis
zolpidem		True	1.225416	Not found	False	[]		sinobronchitis
zolpidem		True	1.716292	Not found	False	[]		tracheitis
zolpidem		True	3.77526	Not found	False	[]		perinephric abscess
zolpidem		True	1.159909	Not found	False	[]		pyelonephritis acute
zolpidem		True	1.506666	Not found	False	[]		pyelonephritis chronic
zolpidem		True	2.17864	Not found	False	[]		ureteritis
zolpidem		True	2.055368	Not found	False	[]		arteriovenous graft site infection
zolpidem		True	1.130156	Not found	False	[]		mycobacterium avium complex infection
zolpidem		True	1.38197	Not found	False	[]		mycobacterium fortuitum infection
zolpidem		True	3.77526	Not found	False	[]		mycobacterium kansasii infection
zolpidem		True	1.38197	Not found	False	[]		mycobacterium marinum infection
zolpidem		True	1.225416	Not found	False	[]		bone tuberculosis
zolpidem		True	1.452295	Not found	False	[]		latent tuberculosis
zolpidem		True	3.77526	Not found	False	[]		tuberculosis of central nervous system
zolpidem		True	3.77526	Not found	False	[]		tuberculosis of genitourinary system
zolpidem		True	2.372405	Not found	False	[]		tuberculous pleurisy
zolpidem		True	3.77526	Not found	False	[]		coxiella infection
zolpidem		True	8.58579	Not found	False	[]		q fever
zolpidem		True	3.77526	Not found	False	[]		human ehrlichiosis
zolpidem		True	6.73625	Not found	False	[]		adenoviral haemorrhagic cystitis
zolpidem		True	3.77526	Not found	False	[]		coxsackie viral infection
zolpidem		True	2.013598	Not found	False	[]		cytomegalovirus viraemia
zolpidem		True	3.77526	Not found	False	[]		disseminated cytomegaloviral infection
zolpidem		True	1.045628	Not found	False	[]		epstein-barr virus infection
zolpidem		True	8.58579	Not found	False	[]		hantaviral infection
zolpidem		True	1.08425	Not found	False	[]		meningoencephalitis herpetic
zolpidem		True	1.143834	Not found	False	[]		genital herpes
zolpidem		True	1.2524030000000002	Not found	False	[]		herpes virus infection
zolpidem		True	2.17864	Not found	False	[]		herpes zoster infection neurological
zolpidem		True	3.77526	Not found	False	[]		meningitis herpes
zolpidem		True	2.01734	Not found	False	[]		varicella
zolpidem		True	1.138501	Not found	False	[]		pneumonia influenzal
zolpidem		True	1.709443	Not found	False	[]		parvovirus infection
zolpidem		True	1.440497	Not found	False	[]		polyomavirus-associated nephropathy
zolpidem		True	1.185776	Not found	False	[]		progressive multifocal leukoencephalopathy
zolpidem		True	3.163352	Not found	False	[]		hiv-associated neurocognitive disorder
zolpidem		True	6.73625	Not found	False	[]		rubella
zolpidem		True	8.58579	Not found	False	[]		choriomeningitis lymphocytic
zolpidem		True	2.056919	Not found	False	[]		meningitis viral
zolpidem		True	1.1795574	Not found	False	[]		viral infection
zolpidem		True	1.38197	Not found	False	[]		viral skin infection
zolpidem		True	1.857987	Not found	False	[]		viral upper respiratory tract infection
zolpidem		True	4.452295	Not found	False	[]		bacterial vaginosis
zolpidem		True	9.00001	Not found	False	[]		pneumocystis jirovecii infection
zolpidem		True	8.58579	Not found	False	[]		stoma site infection
zolpidem		True	1.094538	Not found	False	[]		obstructive airways disorder
zolpidem		True	2.505165	Not found	False	[]		lung infection
zolpidem		True	1.680495	Not found	False	[]		avulsion fracture
zolpidem		True	2.475674	Not found	False	[]		bone fragmentation
zolpidem		True	2.372405	Not found	False	[]		comminuted fracture
zolpidem		True	2.120713	Not found	False	[]		compression fracture
zolpidem		True	1.527415	Found	False	[]	fracture	fracture
zolpidem		True	1.35297	Not found	False	[]		fracture delayed union
zolpidem		True	1.93455	Not found	False	[]		fracture displacement
zolpidem		True	1.508244	Not found	False	[]		joint dislocation
zolpidem		True	1.612939	Not found	False	[]		multiple fractures
zolpidem		True	1.126626	Not found	False	[]		open fracture
zolpidem		True	1.979171	Not found	False	[]		pathological fracture
zolpidem		True	3.634398	Not found	False	[]		pseudarthrosis
zolpidem		True	1.108689	Not found	False	[]		stress fracture
zolpidem		True	1.000039	Not found	False	[]		haemarthrosis
zolpidem		True	1.3178231	Not found	False	[]		joint injury
zolpidem		True	1.455418	Not found	False	[]		ligament sprain
zolpidem		True	1.08425	Not found	False	[]		limb crushing injury
zolpidem		True	1.322556	Not found	False	[]		limb injury
zolpidem		True	1.440497	Not found	False	[]		limb traumatic amputation
zolpidem		True	1.122248	Not found	False	[]		meniscus injury
zolpidem		True	18.77526	Not found	False	[]		rotator cuff syndrome
zolpidem		True	1.304564	Not found	False	[]		ankle fracture
zolpidem		True	1.4241240000000002	Not found	False	[]		femoral neck fracture
zolpidem		True	1.3413229999999998	Not found	False	[]		fibula fracture
zolpidem		True	1.4620973	Not found	False	[]		foot fracture
zolpidem		True	1.1192851	Found	False	[]	hip fracture	hip fracture
zolpidem		True	1.437541	Not found	False	[]		lower limb fracture
zolpidem		True	1.3117800000000002	Not found	False	[]		patella fracture
zolpidem		True	1.563273	Not found	False	[]		tibia fracture
zolpidem		True	1.510122	Not found	False	[]		acetabulum fracture
zolpidem		True	2.055368	Not found	False	[]		fractured ischium
zolpidem		True	2.055368	Not found	False	[]		ilium fracture
zolpidem		True	1.075855	Not found	False	[]		pelvic fracture
zolpidem		True	1.3104490000000002	Not found	False	[]		pubis fracture
zolpidem		True	2.708152	Not found	False	[]		facial bones fracture
zolpidem		True	3.77526	Not found	False	[]		fractured skull depressed
zolpidem		True	1.3719100000000002	Not found	False	[]		jaw fracture
zolpidem		True	1.272417	Not found	False	[]		skull fracture
zolpidem		True	2.00002	Not found	False	[]		skull fractured base
zolpidem		True	1.3811170000000002	Not found	False	[]		cervical vertebral fracture
zolpidem		True	1.665855	Not found	False	[]		fractured coccyx
zolpidem		True	1.366313	Not found	False	[]		fractured sacrum
zolpidem		True	1.466145	Not found	False	[]		lumbar vertebral fracture
zolpidem		True	1.2255390000000002	Not found	False	[]		spinal compression fracture
zolpidem		True	1.324831	Not found	False	[]		spinal fracture
zolpidem		True	1.169656	Not found	False	[]		thoracic vertebral fracture
zolpidem		True	1.8199222	Not found	False	[]		rib fracture
zolpidem		True	1.664804	Not found	False	[]		clavicle fracture
zolpidem		True	1.35609	Not found	False	[]		forearm fracture
zolpidem		True	2.124944	Not found	False	[]		hand fracture
zolpidem		True	1.749545	Not found	False	[]		humerus fracture
zolpidem		True	1.997084	Not found	False	[]		radius fracture
zolpidem		True	1.883356	Not found	False	[]		scapula fracture
zolpidem		True	2.143537	Not found	False	[]		ulna fracture
zolpidem		True	1.3005856	Not found	False	[]		upper limb fracture
zolpidem		True	1.56527	Not found	False	[]		wrist fracture
zolpidem		True	2.7559970000000003	Not found	False	[]		respiratory fume inhalation disorder
zolpidem		True	1.437185	Not found	False	[]		acute generalised exanthematous pustulosis
zolpidem		True	28.84531	Not found	False	[]		alcohol induced persisting dementia
zolpidem		True	8.04861	Not found	False	[]		alcohol poisoning
zolpidem		True	3.857906	Not found	False	[]		carbon monoxide poisoning
zolpidem		True	1.1626155	Not found	False	[]		toxicity to various agents
zolpidem		True	28.84531	Not found	False	[]		idiosyncratic alcohol intoxication
zolpidem		True	2.128975	Not found	False	[]		metal poisoning
zolpidem		True	1.3335859	Found	False	[]	poisoning	poisoning
zolpidem		True	1.422154	Not found	False	[]		poisoning deliberate
zolpidem		True	2.831137	Not found	False	[]		toxic encephalopathy
zolpidem		True	6.507214	Not found	False	[]		toxic neuropathy
zolpidem		True	1.38197	Not found	False	[]		neonatal complications of substance abuse
zolpidem		True	1.099953	Not found	False	[]		arterial injury
zolpidem		True	1.552808	Not found	False	[]		arterial rupture
zolpidem		True	1.57781	Not found	False	[]		vascular injury
zolpidem		True	2.013598	Not found	False	[]		brain contusion
zolpidem		True	1.209939	Not found	False	[]		brain herniation
zolpidem		True	2.336811	Not found	False	[]		concussion
zolpidem		True	8.58579	Not found	False	[]		diffuse axonal injury
zolpidem		True	1.053458	Not found	False	[]		extradural haematoma
zolpidem		True	9.00001	Not found	False	[]		post-traumatic amnestic disorder
zolpidem		True	4.133986	Not found	False	[]		post-traumatic epilepsy
zolpidem		True	1.278481	Not found	False	[]		subdural haematoma
zolpidem		True	1.299772	Not found	False	[]		craniocerebral injury
zolpidem		True	5.578386	Not found	False	[]		asbestosis
zolpidem		True	2.17864	Not found	False	[]		bronchial injury
zolpidem		True	1.228405	Not found	False	[]		chest injury
zolpidem		True	1.383957	Not found	False	[]		haemothorax
zolpidem		True	1.153562	Not found	False	[]		traumatic lung injury
zolpidem		True	22.643249	Not found	False	[]		near drowning
zolpidem		True	4.277156	Not found	False	[]		pneumothorax traumatic
zolpidem		True	8.58579	Not found	False	[]		viith nerve injury
zolpidem		True	1.38197	Not found	False	[]		vth nerve injury
zolpidem		True	1.981564	Not found	False	[]		epicondylitis
zolpidem		True	1.2253029999999998	Not found	False	[]		ligament injury
zolpidem		True	1.444363	Not found	False	[]		ligament rupture
zolpidem		True	1.038871	Not found	False	[]		muscle strain
zolpidem		True	28.84531	Not found	False	[]		sinus tarsi syndrome
zolpidem		True	1.666928	Not found	False	[]		tendon injury
zolpidem		True	1.424968	Not found	False	[]		nerve compression
zolpidem		True	1.541594	Not found	False	[]		accident
zolpidem		True	1.1321500000000002	Not found	False	[]		accident at work
zolpidem		True	1.0722489999999998	Not found	False	[]		arthropod sting
zolpidem		True	1.632226	Not found	False	[]		asphyxia
zolpidem		True	1.440497	Not found	False	[]		crush injury
zolpidem		True	1.851504	Not found	False	[]		skin abrasion
zolpidem		True	1.4690534999999998	Found	False	[]	fall	fall
zolpidem		True	3.044398	Not found	False	[]		gun shot wound
zolpidem		True	3.77526	Not found	False	[]		human bite
zolpidem		True	1.997735	Not found	False	[]		internal injury
zolpidem		True	2.158847	Not found	False	[]		skin laceration
zolpidem		True	1.082445	Not found	False	[]		multiple injuries
zolpidem		True	1.3221820000000002	Not found	False	[]		wound
zolpidem		True	2.372405	Not found	False	[]		post concussion syndrome
zolpidem		True	5.0874014	Not found	False	[]		road traffic accident
zolpidem		True	1.214137	Not found	False	[]		scar
zolpidem		True	1.145984	Not found	False	[]		skeletal injury
zolpidem		True	1.824449	Not found	False	[]		soft tissue injury
zolpidem		True	1.154365	Not found	False	[]		traumatic haematoma
zolpidem		True	6.73625	Not found	False	[]		traumatic shock
zolpidem		True	1.664051	Not found	False	[]		wound complication
zolpidem		True	3.77526	Not found	False	[]		femoral nerve injury
zolpidem		True	1.770906	Not found	False	[]		peripheral nerve injury
zolpidem		True	2.17864	Not found	False	[]		radial nerve injury
zolpidem		True	14.08714	Not found	False	[]		perinephric collection
zolpidem		True	1.049487	Not found	False	[]		urinary bladder rupture
zolpidem		True	3.77526	Not found	False	[]		uterine injury
zolpidem		True	2.7559970000000003	Not found	False	[]		uterine rupture
zolpidem		True	1.11937	Not found	False	[]		back injury
zolpidem		True	2.17864	Not found	False	[]		buttock injury
zolpidem		True	1.851717	Not found	False	[]		face injury
zolpidem		True	1.7386495	Not found	False	[]		head injury
zolpidem		True	1.225416	Not found	False	[]		nail injury
zolpidem		True	1.097399	Not found	False	[]		scratch
zolpidem		True	3.163352	Not found	False	[]		splinter
zolpidem		True	2.559886	Not found	False	[]		subcutaneous haematoma
zolpidem		True	2.666678	Not found	False	[]		post-traumatic headache
zolpidem		True	1.014461	Not found	False	[]		spinal cord injury
zolpidem		True	2.17864	Not found	False	[]		spinal cord injury thoracic
zolpidem		True	5.75381	Not found	False	[]		spinal epidural haemorrhage
zolpidem		True	7.329194	Not found	False	[]		hypobarism
zolpidem		True	1.709443	Not found	False	[]		frostbite
zolpidem		True	1.4115719999999998	Not found	False	[]		heat stroke
zolpidem		True	2.888445	Not found	False	[]		osteoradionecrosis
zolpidem		True	9.00001	Not found	False	[]		radiation fibrosis
zolpidem		True	1.38197	Not found	False	[]		radiation fibrosis - lung
zolpidem		True	2.666678	Not found	False	[]		radiation mucositis
zolpidem		True	2.387874	Not found	False	[]		burns second degree
zolpidem		True	1.944491	Not found	False	[]		burns third degree
zolpidem		True	1.1501020000000002	Not found	False	[]		thermal burn
zolpidem		True	1.1606568000000002	Not found	False	[]		inappropriate schedule of product administration
zolpidem		True	1.472979	Not found	False	[]		incorrect dose administered
zolpidem		True	1.634878	Not found	False	[]		incorrect product dosage form administered
zolpidem		True	1.112384	Not found	False	[]		wrong product administered
zolpidem		True	1.0179716	Not found	False	[]		wrong technique in product usage process
zolpidem		True	2.055368	Not found	False	[]		labelled drug-food interaction medication error
zolpidem		True	1.1051843	Not found	False	[]		accidental overdose
zolpidem		True	2.4015999	Not found	False	[]		intentional overdose
zolpidem		True	1.6987589	Found	False	[]	overdose	overdose
zolpidem		True	1.225416	Not found	False	[]		arterial restenosis
zolpidem		True	1.130989	Not found	False	[]		arteriovenous fistula thrombosis
zolpidem		True	1.225416	Not found	False	[]		vascular access complication
zolpidem		True	1.136973	Not found	False	[]		vascular pseudoaneurysm
zolpidem		True	1.680495	Not found	False	[]		vasoplegia syndrome
zolpidem		True	3.163352	Not found	False	[]		complication associated with device
zolpidem		True	8.58579	Not found	False	[]		ectopic pregnancy with contraceptive device
zolpidem		True	1.272455	Not found	False	[]		medical device discomfort
zolpidem		True	1.612727	Not found	False	[]		medical device pain
zolpidem		True	2.516845	Not found	False	[]		medical device site reaction
zolpidem		True	1.440497	Not found	False	[]		tracheomalacia
zolpidem		True	3.081588	Not found	False	[]		post laminectomy syndrome
zolpidem		True	1.430144	Not found	False	[]		arachnoiditis
zolpidem		True	3.163352	Not found	False	[]		depression postoperative
zolpidem		True	2.666678	Not found	False	[]		pneumocephalus
zolpidem		True	3.595659	Not found	False	[]		pseudomeningocele
zolpidem		True	1.709443	Not found	False	[]		anastomotic complication
zolpidem		True	5.75381	Not found	False	[]		haemodialysis-induced symptom
zolpidem		True	1.368033	Not found	False	[]		iatrogenic injury
zolpidem		True	8.58579	Not found	False	[]		incision site vesicles
zolpidem		True	1.106271	Not found	False	[]		incision site complication
zolpidem		True	1.043076	Not found	False	[]		incision site haematoma
zolpidem		True	1.507613	Not found	False	[]		incision site haemorrhage
zolpidem		True	2.359292	Not found	False	[]		peritoneal dialysis complication
zolpidem		True	1.0816107	Not found	False	[]		post procedural complication
zolpidem		True	1.049487	Not found	False	[]		post procedural fistula
zolpidem		True	1.6437909999999998	Not found	False	[]		postoperative adhesion
zolpidem		True	18.77526	Not found	False	[]		postoperative heterotopic calcification
zolpidem		True	1.248046	Not found	False	[]		postoperative wound complication
zolpidem		True	1.051445	Not found	False	[]		seroma
zolpidem		True	8.58579	Not found	False	[]		shunt stenosis
zolpidem		True	1.669467	Not found	False	[]		suture rupture
zolpidem		True	1.294575	Not found	False	[]		wound dehiscence
zolpidem		True	8.58579	Not found	False	[]		retained products of conception
zolpidem		True	8.58579	Not found	False	[]		respiratory tract haemorrhage
zolpidem		True	3.77526	Not found	False	[]		idiopathic pneumonia syndrome
zolpidem		True	1.049487	Not found	False	[]		engraft failure
zolpidem		True	1.7755710000000002	Not found	False	[]		iron overload
zolpidem		True	2.17864	Not found	False	[]		ureteric perforation
zolpidem		True	2.516845	Not found	False	[]		urinoma
zolpidem		True	1.575488	Not found	False	[]		extra dose administered
zolpidem		True	1.130989	Not found	False	[]		wrong patient received product
zolpidem		True	8.58579	Not found	False	[]		stoma site haemorrhage
zolpidem		True	1.392384	Not found	False	[]		hyperlactacidaemia
zolpidem		True	5.704513	Not found	False	[]		kussmaul respiration
zolpidem		True	1.0520453	Not found	False	[]		lactic acidosis
zolpidem		True	1.2008575	Not found	False	[]		metabolic acidosis
zolpidem		True	2.456273	Not found	False	[]		alkalosis
zolpidem		True	1.053759	Not found	False	[]		acidosis
zolpidem		True	1.333947	Not found	False	[]		hypercapnia
zolpidem		True	1.644114	Not found	False	[]		respiratory acidosis
zolpidem		True	1.0680887	Not found	False	[]		respiratory failure
zolpidem		True	18.77526	Not found	False	[]		anorexia and bulimia syndrome
zolpidem		True	2.612672	Not found	False	[]		anorexia nervosa
zolpidem		True	1.337611	Not found	False	[]		bulimia nervosa
zolpidem		True	2.1973635	Not found	False	[]		eating disorder
zolpidem		True	2.17864	Not found	False	[]		lack of satiety
zolpidem		True	37.037584	Not found	False	[]		sleep-related eating disorder
zolpidem		True	2.077446	Not found	False	[]		central obesity
zolpidem		True	1.409748	Not found	False	[]		failure to thrive
zolpidem		True	1.4984406	Not found	False	[]		obesity
zolpidem		True	1.040016	Not found	False	[]		overweight
zolpidem		True	1.359233	Not found	False	[]		starvation
zolpidem		True	1.089564	Not found	False	[]		weight fluctuation
zolpidem		True	3.052503	Not found	False	[]		bone atrophy
zolpidem		True	2.622627	Not found	False	[]		osteolysis
zolpidem		True	1.142567	Not found	False	[]		osteomalacia
zolpidem		True	1.6690428	Not found	False	[]		osteopenia
zolpidem		True	1.3054665	Not found	False	[]		osteoporosis
zolpidem		True	1.138501	Not found	False	[]		chronic kidney disease-mineral and bone disorder
zolpidem		True	1.38197	Not found	False	[]		calcification metastatic
zolpidem		True	1.245863	Not found	False	[]		dystrophic calcification
zolpidem		True	1.013922	Not found	False	[]		hypocalcaemia
zolpidem		True	1.079661	Not found	False	[]		hypomagnesaemia
zolpidem		True	2.341734	Not found	False	[]		magnesium metabolism disorder
zolpidem		True	1.151255	Not found	False	[]		hypophosphataemia
zolpidem		True	1.0222170000000002	Not found	False	[]		electrolyte imbalance
zolpidem		True	3.073011	Not found	False	[]		pseudo-bartter syndrome
zolpidem		True	1.183644	Not found	False	[]		polydipsia psychogenic
zolpidem		True	1.38197	Not found	False	[]		hyperkaliuria
zolpidem		True	1.3781155	Not found	False	[]		hypokalaemia
zolpidem		True	1.2979355	Not found	False	[]		hyponatraemia
zolpidem		True	5.087522	Not found	False	[]		hyponatraemic encephalopathy
zolpidem		True	1.440497	Not found	False	[]		neonatal hyponatraemia
zolpidem		True	1.1667913	Not found	False	[]		dehydration
zolpidem		True	1.215496	Not found	False	[]		hypovolaemia
zolpidem		True	1.0265833999999998	Not found	False	[]		fluid retention
zolpidem		True	8.293291	Not found	False	[]		alcohol intolerance
zolpidem		True	2.149198	Not found	False	[]		food intolerance
zolpidem		True	2.17864	Not found	False	[]		copper deficiency
zolpidem		True	1.48727	Not found	False	[]		iron deficiency
zolpidem		True	2.17864	Not found	False	[]		mineral metabolism disorder
zolpidem		True	3.595659	Not found	False	[]		zinc deficiency
zolpidem		True	1.306656	Not found	False	[]		cholesterosis
zolpidem		True	28.84531	Not found	False	[]		carnitine deficiency
zolpidem		True	1.241666	Not found	False	[]		dyslipidaemia
zolpidem		True	1.197412	Not found	False	[]		lipomatosis
zolpidem		True	3.77526	Not found	False	[]		renal lipomatosis
zolpidem		True	8.58579	Not found	False	[]		acquired porphyria
zolpidem		True	2.290211	Not found	False	[]		hypermetabolism
zolpidem		True	1.110136	Not found	False	[]		metabolic encephalopathy
zolpidem		True	3.052503	Not found	False	[]		hyperhomocysteinaemia
zolpidem		True	3.408409	Not found	False	[]		hyperalbuminaemia
zolpidem		True	1.36756	Not found	False	[]		hyperproteinaemia
zolpidem		True	1.555164	Not found	False	[]		gouty arthritis
zolpidem		True	1.440497	Not found	False	[]		gouty tophus
zolpidem		True	2.17864	Not found	False	[]		vitamin a deficiency
zolpidem		True	1.017718	Not found	False	[]		vitamin d deficiency
zolpidem		True	3.163352	Not found	False	[]		vitamin b1 deficiency
zolpidem		True	2.17864	Not found	False	[]		vitamin b6 deficiency
zolpidem		True	1.440497	Not found	False	[]		poor feeding infant
zolpidem		True	11.394486	Not found	False	[]		bone callus excessive
zolpidem		True	2.558611	Not found	False	[]		bone cyst
zolpidem		True	2.075946	Not found	False	[]		bone development abnormal
zolpidem		True	1.5498708	Not found	False	[]		bone disorder
zolpidem		True	3.244455	Not found	False	[]		bone erosion
zolpidem		True	1.225416	Not found	False	[]		bone fistula
zolpidem		True	3.246023	Not found	False	[]		bone lesion
zolpidem		True	2.666678	Not found	False	[]		dental alveolar anomaly
zolpidem		True	1.9088350000000005	Not found	False	[]		exostosis
zolpidem		True	1.245863	Not found	False	[]		extraskeletal ossification
zolpidem		True	4.292907	Not found	False	[]		medial tibial stress syndrome
zolpidem		True	2.325448	Not found	False	[]		osteitis
zolpidem		True	4.133986	Not found	False	[]		osteorrhagia
zolpidem		True	3.200935	Not found	False	[]		osteosclerosis
zolpidem		True	3.424631	Not found	False	[]		bone sequestrum
zolpidem		True	1.083671	Not found	False	[]		spinal disorder
zolpidem		True	2.103956	Not found	False	[]		vertebral column mass
zolpidem		True	2.505165	Not found	False	[]		vertebral wedging
zolpidem		True	1.1297379	Not found	False	[]		bone pain
zolpidem		True	1.727065	Not found	False	[]		bone swelling
zolpidem		True	2.48713	Not found	False	[]		coccydynia
zolpidem		True	2.075946	Not found	False	[]		metatarsalgia
zolpidem		True	1.2921778	Not found	False	[]		pain in jaw
zolpidem		True	4.133986	Not found	False	[]		pubic pain
zolpidem		True	8.58579	Not found	False	[]		osteodystrophy
zolpidem		True	2.516845	Not found	False	[]		collagen-vascular disease
zolpidem		True	1.705108	Not found	False	[]		cutis laxa
zolpidem		True	1.225416	Not found	False	[]		myofascitis
zolpidem		True	1.863236	Not found	False	[]		sacroiliitis
zolpidem		True	3.443477	Not found	False	[]		chondrocalcinosis
zolpidem		True	1.709443	Not found	False	[]		arthrofibrosis
zolpidem		True	2.341734	Not found	False	[]		articular calcification
zolpidem		True	18.77526	Not found	False	[]		articular disc disorder
zolpidem		True	1.893853	Not found	False	[]		chondromalacia
zolpidem		True	2.2402870000000004	Not found	False	[]		facet joint syndrome
zolpidem		True	8.58579	Not found	False	[]		joint adhesion
zolpidem		True	3.77526	Not found	False	[]		joint deposit
zolpidem		True	1.831377	Not found	False	[]		joint instability
zolpidem		True	8.58579	Not found	False	[]		lateral patellar compression syndrome
zolpidem		True	1.825027	Not found	False	[]		patellofemoral pain syndrome
zolpidem		True	1.039955	Not found	False	[]		periarthritis
zolpidem		True	1.540233	Not found	False	[]		temporomandibular joint syndrome
zolpidem		True	8.58579	Not found	False	[]		floating patella
zolpidem		True	1.458318	Not found	False	[]		joint effusion
zolpidem		True	1.3878180000000002	Not found	False	[]		cervicobrachial syndrome
zolpidem		True	1.506666	Not found	False	[]		nodal osteoarthritis
zolpidem		True	1.667193	Not found	False	[]		spinal osteoarthritis
zolpidem		True	1.249895	Not found	False	[]		psoriatic arthropathy
zolpidem		True	1.049487	Not found	False	[]		spondyloarthropathy
zolpidem		True	28.84531	Not found	False	[]		myositis ossificans
zolpidem		True	1.214725	Not found	False	[]		fibromyalgia
zolpidem		True	1.62559	Not found	False	[]		myofascial pain syndrome
zolpidem		True	2.816951	Not found	False	[]		muscle hypertrophy
zolpidem		True	1.2584460000000002	Not found	False	[]		muscle swelling
zolpidem		True	1.006337	Not found	False	[]		muscle tightness
zolpidem		True	1.1641051	Not found	False	[]		muscle twitching
zolpidem		True	5.75381	Not found	False	[]		myofascial spasm
zolpidem		True	2.479144	Not found	False	[]		neuromyopathy
zolpidem		True	2.266518	Not found	False	[]		periodic limb movement disorder
zolpidem		True	1.014461	Not found	False	[]		cataplexy
zolpidem		True	1.056331	Not found	False	[]		hypotonia neonatal
zolpidem		True	1.105268	Not found	False	[]		torticollis
zolpidem		True	3.77526	Not found	False	[]		diaphragm muscle weakness
zolpidem		True	1.6014499999999998	Not found	False	[]		compartment syndrome
zolpidem		True	1.0755639	Not found	False	[]		rhabdomyolysis
zolpidem		True	3.77526	Not found	False	[]		acquired claw toe
zolpidem		True	1.268022	Not found	False	[]		finger deformity
zolpidem		True	28.84531	Not found	False	[]		foot deformity
zolpidem		True	2.055368	Not found	False	[]		intervertebral disc calcification
zolpidem		True	1.7272067	Not found	False	[]		intervertebral disc degeneration
zolpidem		True	1.346192	Not found	False	[]		intervertebral disc disorder
zolpidem		True	1.57781	Not found	False	[]		intervertebral disc displacement
zolpidem		True	1.5675733	Not found	False	[]		intervertebral disc protrusion
zolpidem		True	2.586237	Not found	False	[]		intervertebral disc space narrowing
zolpidem		True	1.804027	Not found	False	[]		cervical spinal stenosis
zolpidem		True	1.773933	Not found	False	[]		kyphosis
zolpidem		True	2.184117	Not found	False	[]		lordosis
zolpidem		True	2.0040980000000004	Not found	False	[]		lumbar spinal stenosis
zolpidem		True	2.055368	Not found	False	[]		spinal flattening
zolpidem		True	2.341734	Not found	False	[]		neck deformity
zolpidem		True	1.830629	Not found	False	[]		scoliosis
zolpidem		True	1.402489	Not found	False	[]		spinal stenosis
zolpidem		True	2.007898	Not found	False	[]		spinal deformity
zolpidem		True	8.58579	Not found	False	[]		spondylolisthesis
zolpidem		True	1.7972389999999998	Not found	False	[]		spondylolysis
zolpidem		True	1.709443	Not found	False	[]		deformity thorax
zolpidem		True	2.150306	Not found	False	[]		rib deformity
zolpidem		True	1.423722	Not found	False	[]		plantar fasciitis
zolpidem		True	3.77526	Not found	False	[]		cervicogenic headache
zolpidem		True	3.77526	Not found	False	[]		growing pains
zolpidem		True	1.124806	Not found	False	[]		musculoskeletal chest pain
zolpidem		True	1.348623	Not found	False	[]		musculoskeletal pain
zolpidem		True	1.0776514	Not found	False	[]		pain in extremity
zolpidem		True	4.452295	Not found	False	[]		piriformis syndrome
zolpidem		True	1.941	Not found	False	[]		chest wall mass
zolpidem		True	1.248046	Not found	False	[]		growth retardation
zolpidem		True	3.77526	Not found	False	[]		joint swelling
zolpidem		True	1.881094	Not found	False	[]		limb mass
zolpidem		True	1.075719	Not found	False	[]		musculoskeletal disorder
zolpidem		True	1.384409	Not found	False	[]		axillary mass
zolpidem		True	1.209977	Not found	False	[]		fistula
zolpidem		True	1.069489	Not found	False	[]		groin pain
zolpidem		True	3.073011	Not found	False	[]		inguinal mass
zolpidem		True	1.726174	Not found	False	[]		neck mass
zolpidem		True	2.6909080000000003	Not found	False	[]		soft tissue disorder
zolpidem		True	3.77526	Not found	False	[]		angiolipoma
zolpidem		True	1.591754	Not found	False	[]		angiomyolipoma
zolpidem		True	1.138501	Not found	False	[]		benign bone neoplasm
zolpidem		True	18.77526	Not found	False	[]		chest wall cyst
zolpidem		True	3.77526	Not found	False	[]		enchondromatosis
zolpidem		True	2.48713	Not found	False	[]		fibroma
zolpidem		True	2.612672	Not found	False	[]		osteoma
zolpidem		True	8.58579	Not found	False	[]		xanthogranuloma
zolpidem		True	1.38197	Not found	False	[]		fibrosarcoma
zolpidem		True	3.77526	Not found	False	[]		leiomyosarcoma metastatic
zolpidem		True	2.666678	Not found	False	[]		mesothelioma malignant
zolpidem		True	1.789887	Not found	False	[]		metastases to bone
zolpidem		True	2.272274	Not found	False	[]		metastases to chest wall
zolpidem		True	2.844905	Not found	False	[]		metastases to spine
zolpidem		True	3.77526	Not found	False	[]		rhabdomyosarcoma
zolpidem		True	8.58579	Not found	False	[]		synovial sarcoma metastatic
zolpidem		True	1.126626	Not found	False	[]		leiomyoma
zolpidem		True	1.303209	Not found	False	[]		bursitis
zolpidem		True	4.133986	Not found	False	[]		synovial cyst
zolpidem		True	1.440497	Not found	False	[]		cartilage atrophy
zolpidem		True	1.38197	Not found	False	[]		chondritis
zolpidem		True	8.58579	Not found	False	[]		chondrosis
zolpidem		True	1.4296179999999998	Not found	False	[]		costochondritis
zolpidem		True	1.298385	Not found	False	[]		osteochondrosis
zolpidem		True	8.58579	Not found	False	[]		spinal ligament ossification
zolpidem		True	2.831137	Not found	False	[]		enthesopathy
zolpidem		True	1.860807	Not found	False	[]		tenosynovitis
zolpidem		True	1.690194	Not found	False	[]		trigger finger
zolpidem		True	4.019545	Not found	False	[]		vertebral osteophyte
zolpidem		True	1.245863	Not found	False	[]		myopathy
zolpidem		True	6.73625	Not found	False	[]		limb deformity
zolpidem		True	1.0871050000000002	Not found	False	[]		breast cyst
zolpidem		True	1.414012	Not found	False	[]		fibrocystic breast disease
zolpidem		True	1.269574	Not found	False	[]		breast cancer recurrent
zolpidem		True	2.666678	Not found	False	[]		inflammatory carcinoma of the breast
zolpidem		True	1.086586	Not found	False	[]		dermal cyst
zolpidem		True	4.019545	Not found	False	[]		fibrous histiocytoma
zolpidem		True	3.634398	Not found	False	[]		haemangioma of skin
zolpidem		True	8.58579	Not found	False	[]		juvenile melanoma benign
zolpidem		True	1.045628	Not found	False	[]		melanocytic naevus
zolpidem		True	1.669467	Not found	False	[]		pyogenic granuloma
zolpidem		True	1.950394	Not found	False	[]		seborrhoeic keratosis
zolpidem		True	1.38197	Not found	False	[]		sweat gland tumour
zolpidem		True	6.73625	Not found	False	[]		metastases to breast
zolpidem		True	1.676806	Not found	False	[]		metastases to central nervous system
zolpidem		True	1.337452	Not found	False	[]		metastases to lung
zolpidem		True	1.751866	Not found	False	[]		metastases to meninges
zolpidem		True	4.133986	Not found	False	[]		metastases to ovary
zolpidem		True	1.831377	Not found	False	[]		metastases to pleura
zolpidem		True	1.709443	Not found	False	[]		metastases to thorax
zolpidem		True	1.310786	Not found	False	[]		haemangioma
zolpidem		True	3.77526	Not found	False	[]		intravascular papillary endothelial hyperplasia
zolpidem		True	2.043586	Not found	False	[]		papilloma
zolpidem		True	1.38197	Not found	False	[]		germ cell cancer
zolpidem		True	2.516845	Not found	False	[]		teratoma
zolpidem		True	1.460329	Not found	False	[]		adenocarcinoma
zolpidem		True	5.75381	Not found	False	[]		basosquamous carcinoma
zolpidem		True	1.440497	Not found	False	[]		carcinoma in situ
zolpidem		True	1.1836159000000002	Not found	False	[]		malignant neoplasm progression
zolpidem		True	1.412778	Not found	False	[]		metastatic neoplasm
zolpidem		True	2.055368	Not found	False	[]		small cell carcinoma
zolpidem		True	1.160689	Not found	False	[]		squamous cell carcinoma
zolpidem		True	1.020171	Not found	False	[]		neoplasm
zolpidem		True	1.161883	Not found	False	[]		neoplasm progression
zolpidem		True	2.674277	Not found	False	[]		neoplasm recurrence
zolpidem		True	8.58579	Not found	False	[]		fungating wound
zolpidem		True	5.75381	Not found	False	[]		superior vena cava stenosis
zolpidem		True	6.73625	Not found	False	[]		trousseau's syndrome
zolpidem		True	3.843531	Not found	False	[]		tumour associated fever
zolpidem		True	2.10474	Not found	False	[]		tumour necrosis
zolpidem		True	8.58579	Not found	False	[]		tumour thrombosis
zolpidem		True	1.183644	Not found	False	[]		paraneoplastic syndrome
zolpidem		True	1.049487	Not found	False	[]		meningioma benign
zolpidem		True	1.272455	Not found	False	[]		arachnoid cyst
zolpidem		True	1.081636	Not found	False	[]		cerebral cyst
zolpidem		True	3.77526	Not found	False	[]		intraneural cyst
zolpidem		True	6.557337	Not found	False	[]		perineurial cyst
zolpidem		True	5.269717	Not found	False	[]		cerebral haemangioma
zolpidem		True	2.505165	Not found	False	[]		morton's neuralgia
zolpidem		True	1.035271	Not found	False	[]		neuroma
zolpidem		True	6.139642	Not found	False	[]		brain cancer metastatic
zolpidem		True	3.163352	Not found	False	[]		ependymoma
zolpidem		True	1.499184	Not found	False	[]		meningioma
zolpidem		True	1.555158	Not found	False	[]		spinal cord neoplasm
zolpidem		True	2.02152	Not found	False	[]		renal cyst
zolpidem		True	1.667193	Not found	False	[]		urinary bladder polyp
zolpidem		True	8.58579	Not found	False	[]		bladder cancer stage iv
zolpidem		True	1.0633739999999998	Not found	False	[]		renal cancer
zolpidem		True	8.58579	Not found	False	[]		renal cancer recurrent
zolpidem		True	1.3529870000000002	Not found	False	[]		renal cell carcinoma
zolpidem		True	1.38197	Not found	False	[]		ureteric cancer metastatic
zolpidem		True	3.77526	Not found	False	[]		ureteral neoplasm
zolpidem		True	1.38197	Not found	False	[]		genitourinary tract neoplasm
zolpidem		True	2.17864	Not found	False	[]		perineal cyst
zolpidem		True	1.667193	Not found	False	[]		cervical cyst
zolpidem		True	3.271307	Not found	False	[]		benign ovarian tumour
zolpidem		True	1.141133	Not found	False	[]		ovarian cyst
zolpidem		True	1.495985	Not found	False	[]		uterine leiomyoma
zolpidem		True	2.17864	Not found	False	[]		vaginal polyp
zolpidem		True	1.049487	Not found	False	[]		cervix cancer metastatic
zolpidem		True	1.269574	Not found	False	[]		cervix carcinoma
zolpidem		True	1.38197	Not found	False	[]		cervix carcinoma stage 0
zolpidem		True	1.38197	Not found	False	[]		squamous cell carcinoma of the cervix
zolpidem		True	1.38197	Not found	False	[]		endometrial cancer metastatic
zolpidem		True	8.58579	Not found	False	[]		malignant neoplasm of uterine adnexa
zolpidem		True	9.00001	Not found	False	[]		ovarian granulosa-theca cell tumour
zolpidem		True	1.506666	Not found	False	[]		uterine neoplasm
zolpidem		True	1.125928	Not found	False	[]		ovarian cancer
zolpidem		True	2.17864	Not found	False	[]		metastatic uterine cancer
zolpidem		True	3.77526	Not found	False	[]		paget's disease of the vulva
zolpidem		True	4.133986	Not found	False	[]		prostate cancer stage ii
zolpidem		True	1.38197	Not found	False	[]		seminoma
zolpidem		True	1.38197	Not found	False	[]		testicular seminoma (pure)
zolpidem		True	1.024533	Not found	False	[]		nasal polyps
zolpidem		True	9.183515	Not found	False	[]		hypopharyngeal cancer
zolpidem		True	1.049487	Not found	False	[]		thymoma
zolpidem		True	8.58579	Not found	False	[]		adenosquamous cell lung cancer
zolpidem		True	1.197412	Not found	False	[]		lung adenocarcinoma
zolpidem		True	18.77526	Not found	False	[]		lung adenocarcinoma stage i
zolpidem		True	1.38197	Not found	False	[]		lung squamous cell carcinoma stage iii
zolpidem		True	1.511785	Not found	False	[]		non-small cell lung cancer metastatic
zolpidem		True	1.854518	Not found	False	[]		non-small cell lung cancer stage iv
zolpidem		True	1.709443	Not found	False	[]		nasopharyngeal cancer
zolpidem		True	1.38197	Not found	False	[]		nasal cavity cancer
zolpidem		True	3.77526	Not found	False	[]		pharyngeal cancer
zolpidem		True	8.58579	Not found	False	[]		bronchial neoplasm
zolpidem		True	1.043764	Not found	False	[]		lung neoplasm
zolpidem		True	3.77526	Not found	False	[]		lung carcinoma cell type unspecified stage 0
zolpidem		True	3.77526	Not found	False	[]		malignant respiratory tract neoplasm
zolpidem		True	1.106271	Not found	False	[]		throat cancer
zolpidem		True	1.376727	Not found	False	[]		malignant melanoma
zolpidem		True	1.10557	Not found	False	[]		basal cell carcinoma
zolpidem		True	8.58579	Not found	False	[]		basosquamous carcinoma of skin
zolpidem		True	1.126626	Not found	False	[]		bowen's disease
zolpidem		True	1.248046	Not found	False	[]		neoplasm skin
zolpidem		True	1.4644	Not found	False	[]		skin cancer
zolpidem		True	2.17864	Not found	False	[]		skin cancer metastatic
zolpidem		True	1.142092	Not found	False	[]		squamous cell carcinoma of skin
zolpidem		True	8.58579	Not found	False	[]		uterine leiomyosarcoma
zolpidem		True	8.58579	Not found	False	[]		ovarian germ cell teratoma benign
zolpidem		True	4.133986	Not found	False	[]		cns ventriculitis
zolpidem		True	1.284814	Not found	False	[]		gliosis
zolpidem		True	8.58579	Not found	False	[]		encephalomyelitis
zolpidem		True	1.6930140000000002	Not found	False	[]		myelitis
zolpidem		True	2.581469	Not found	False	[]		myelitis transverse
zolpidem		True	1.434775	Not found	False	[]		carotid artery aneurysm
zolpidem		True	3.77526	Not found	False	[]		basilar artery occlusion
zolpidem		True	1.57781	Not found	False	[]		brain stem haemorrhage
zolpidem		True	2.516845	Not found	False	[]		brain stem thrombosis
zolpidem		True	1.6204950000000002	Not found	False	[]		carotid artery thrombosis
zolpidem		True	8.58579	Not found	False	[]		cerebellar artery occlusion
zolpidem		True	1.379684	Not found	False	[]		cerebellar infarction
zolpidem		True	1.251351	Not found	False	[]		cerebral artery embolism
zolpidem		True	1.451629	Not found	False	[]		cerebral artery occlusion
zolpidem		True	1.239926	Not found	False	[]		cerebral artery thrombosis
zolpidem		True	1.0057906	Not found	False	[]		cerebral infarction
zolpidem		True	1.020395	Not found	False	[]		cerebral ischaemia
zolpidem		True	1.282607	Not found	False	[]		embolic stroke
zolpidem		True	1.135622	Not found	False	[]		haemorrhagic stroke
zolpidem		True	2.077446	Not found	False	[]		intracranial haematoma
zolpidem		True	1.049487	Not found	False	[]		intraventricular haemorrhage neonatal
zolpidem		True	1.070779	Not found	False	[]		subarachnoid haemorrhage
zolpidem		True	2.043586	Not found	False	[]		thalamus haemorrhage
zolpidem		True	3.050461	Not found	False	[]		vertebral artery occlusion
zolpidem		True	3.77526	Not found	False	[]		blood brain barrier defect
zolpidem		True	1.465443	Not found	False	[]		carotid artery stenosis
zolpidem		True	2.197715	Not found	False	[]		cerebral arteriosclerosis
zolpidem		True	3.887325	Not found	False	[]		cerebral microangiopathy
zolpidem		True	8.58579	Not found	False	[]		lateral medullary syndrome
zolpidem		True	1.57781	Not found	False	[]		cerebral venous thrombosis
zolpidem		True	2.948133	Not found	False	[]		transverse sinus thrombosis
zolpidem		True	1.1359328000000002	Not found	False	[]		transient ischaemic attack
zolpidem		True	2.925106	Not found	False	[]		cranial nerve disorder
zolpidem		True	3.77526	Not found	False	[]		cranial nerve palsies multiple
zolpidem		True	1.020867	Not found	False	[]		facial paralysis
zolpidem		True	2.028381	Not found	False	[]		facial spasm
zolpidem		True	3.77526	Not found	False	[]		olfactory nerve disorder
zolpidem		True	5.087522	Not found	False	[]		facial neuralgia
zolpidem		True	1.440497	Not found	False	[]		trigeminal nerve disorder
zolpidem		True	1.33692	Not found	False	[]		trigeminal neuralgia
zolpidem		True	1.456066	Not found	False	[]		vocal cord paralysis
zolpidem		True	4.292907	Not found	False	[]		vocal cord paresis
zolpidem		True	1.239494	Not found	False	[]		demyelination
zolpidem		True	1.1317937	Not found	False	[]		multiple sclerosis
zolpidem		True	1.3979842	Not found	False	[]		multiple sclerosis relapse
zolpidem		True	1.555158	Not found	False	[]		relapsing-remitting multiple sclerosis
zolpidem		True	1.967257	Not found	False	[]		hypoxic-ischaemic encephalopathy
zolpidem		True	1.246927	Not found	False	[]		hypertensive encephalopathy
zolpidem		True	1.5671529999999998	Not found	False	[]		leukoencephalopathy
zolpidem		True	1.172191	Not found	False	[]		posterior reversible encephalopathy syndrome
zolpidem		True	1.435132	Not found	False	[]		sinus headache
zolpidem		True	1.660851	Not found	False	[]		tension headache
zolpidem		True	1.126626	Not found	False	[]		migraine without aura
zolpidem		True	1.854518	Not found	False	[]		brain compression
zolpidem		True	1.140692	Not found	False	[]		brain oedema
zolpidem		True	2.505165	Not found	False	[]		vasogenic cerebral oedema
zolpidem		True	2.290211	Not found	False	[]		frontotemporal dementia
zolpidem		True	4.068376000000001	Not found	False	[]		amnestic disorder
zolpidem		True	3.49747	Not found	False	[]		retrograde amnesia
zolpidem		True	1.287571	Not found	False	[]		bradyphrenia
zolpidem		True	1.2280889	Not found	False	[]		cognitive disorder
zolpidem		True	2.6598710000000003	Not found	False	[]		judgement impaired
zolpidem		True	1.0005458	Not found	False	[]		mental impairment
zolpidem		True	1.069887	Not found	False	[]		tachyphrenia
zolpidem		True	3.977135	Not found	False	[]		intellectual disability
zolpidem		True	1.049821	Not found	False	[]		chorea
zolpidem		True	1.2880017	Not found	False	[]		akathisia
zolpidem		True	1.311475	Not found	False	[]		bradykinesia
zolpidem		True	1.430144	Not found	False	[]		fine motor delay
zolpidem		True	2.341734	Not found	False	[]		fumbling
zolpidem		True	2.124391	Not found	False	[]		hyperkinesia
zolpidem		True	2.383433	Not found	False	[]		posturing
zolpidem		True	1.0281107	Not found	False	[]		psychomotor hyperactivity
zolpidem		True	1.440497	Not found	False	[]		rabbit syndrome
zolpidem		True	3.073011	Not found	False	[]		respiratory dyskinesia
zolpidem		True	2.17864	Not found	False	[]		paralysis
zolpidem		True	1.28472	Not found	False	[]		paraplegia
zolpidem		True	1.179984	Not found	False	[]		quadriplegia
zolpidem		True	6.73625	Not found	False	[]		respiratory paralysis
zolpidem		True	8.58579	Not found	False	[]		neurologic somatic symptom disorder
zolpidem		True	1.0871050000000002	Not found	False	[]		reduced facial expression
zolpidem		True	1.298385	Not found	False	[]		tremor neonatal
zolpidem		True	1.667197	Not found	False	[]		areflexia
zolpidem		True	1.166153	Not found	False	[]		extensor plantar response
zolpidem		True	1.029788	Not found	False	[]		hyperreflexia
zolpidem		True	1.346547	Not found	False	[]		hyporeflexia
zolpidem		True	2.17864	Not found	False	[]		postural reflex impairment
zolpidem		True	1.1500371	Not found	False	[]		coordination abnormal
zolpidem		True	1.5751178	Found	False	['common']	coma	coma
zolpidem		True	1.043076	Not found	False	[]		amimia
zolpidem		True	1.6930140000000002	Not found	False	[]		dyspraxia
zolpidem		True	1.444602	Not found	False	[]		consciousness fluctuating
zolpidem		True	1.029864	Not found	False	[]		postictal state
zolpidem		True	1.0622572	Not found	False	[]		sedation
zolpidem		True	3.211295	Not found	False	[]		somnolence neonatal
zolpidem		True	1.7054763000000002	Not found	False	[]		sopor
zolpidem		True	1.185765	Not found	False	[]		central nervous system lesion
zolpidem		True	3.271307	Not found	False	[]		white matter lesion
zolpidem		True	1.129734	Not found	False	[]		motor dysfunction
zolpidem		True	2.055368	Not found	False	[]		neurogenic shock
zolpidem		True	1.7882939999999998	Not found	False	[]		psychomotor skills impaired
zolpidem		True	2.243544	Not found	False	[]		activation syndrome
zolpidem		True	2.432452	Not found	False	[]		agitated depression
zolpidem		True	1.4754550000000002	Not found	False	[]		apnoeic attack
zolpidem		True	1.504603	Not found	False	[]		drooling
zolpidem		True	1.38197	Not found	False	[]		inability to crawl
zolpidem		True	1.273447	Not found	False	[]		personality change
zolpidem		True	1.357819	Not found	False	[]		restlessness
zolpidem		True	1.035152	Not found	False	[]		tic
zolpidem		True	1.325134	Not found	False	[]		unresponsive to stimuli
zolpidem		True	1.678323	Not found	False	[]		dysaesthesia
zolpidem		True	9.183515	Not found	False	[]		dysaesthesia pharynx
zolpidem		True	2.505165	Not found	False	[]		lhermitte's sign
zolpidem		True	1.38197	Not found	False	[]		tinel's sign
zolpidem		True	8.58579	Not found	False	[]		akinaesthesia
zolpidem		True	2.516845	Not found	False	[]		central pain syndrome
zolpidem		True	1.214836	Not found	False	[]		complex regional pain syndrome
zolpidem		True	12.56955	Not found	False	[]		intercostal neuralgia
zolpidem		True	1.056311	Not found	False	[]		palmar-plantar erythrodysaesthesia syndrome
zolpidem		True	1.183644	Not found	False	[]		pharyngeal hypoaesthesia
zolpidem		True	9.00001	Not found	False	[]		sensory integrative dysfunction
zolpidem		True	1.216054	Not found	False	[]		sensory loss
zolpidem		True	3.77526	Not found	False	[]		thermohyperaesthesia
zolpidem		True	3.163352	Not found	False	[]		coprolalia
zolpidem		True	2.101136	Not found	False	[]		incoherent
zolpidem		True	2.445899	Not found	False	[]		logorrhoea
zolpidem		True	1.220364	Not found	False	[]		repetitive speech
zolpidem		True	5.75381	Not found	False	[]		verbigeration
zolpidem		True	12.793256	Not found	False	[]		vertigo cns origin
zolpidem		True	1.38197	Not found	False	[]		sympathicotonia
zolpidem		True	1.474101	Not found	False	[]		drop attacks
zolpidem		True	2.17864	Not found	False	[]		acute polyneuropathy
zolpidem		True	2.209669	Not found	False	[]		demyelinating polyneuropathy
zolpidem		True	9.292907	Not found	False	[]		polyneuropathy idiopathic progressive
zolpidem		True	1.44973	Not found	False	[]		carpal tunnel syndrome
zolpidem		True	5.578386	Not found	False	[]		cubital tunnel syndrome
zolpidem		True	4.277156	Not found	False	[]		mononeuritis
zolpidem		True	2.17864	Not found	False	[]		peripheral nerve palsy
zolpidem		True	1.4754550000000002	Not found	False	[]		radial nerve palsy
zolpidem		True	2.17864	Not found	False	[]		radial nerve compression
zolpidem		True	9.465496	Not found	False	[]		ulnar nerve palsy
zolpidem		True	1.136574	Not found	False	[]		generalised tonic-clonic seizure
zolpidem		True	1.390834	Not found	False	[]		focal dyscognitive seizures
zolpidem		True	2.674277	Not found	False	[]		dreamy state
zolpidem		True	1.274641	Not found	False	[]		temporal lobe epilepsy
zolpidem		True	1.049487	Not found	False	[]		deja vu
zolpidem		True	8.58579	Not found	False	[]		alcoholic seizure
zolpidem		True	1.042216	Found	False	[]	seizures	seizure
zolpidem		True	1.7755710000000002	Not found	False	[]		convulsive threshold lowered
zolpidem		True	3.595659	Not found	False	[]		partial seizures with secondary generalisation
zolpidem		True	1.071401	Not found	False	[]		tonic convulsion
zolpidem		True	44.939629	Not found	False	[]		abnormal sleep-related event
zolpidem		True	8.58579	Not found	False	[]		loss of dreaming
zolpidem		True	2.17864	Not found	False	[]		sleep inertia
zolpidem		True	12.211073	Not found	False	[]		sleep talking
zolpidem		True	1.384959	Not found	False	[]		sleep terror
zolpidem		True	2.1993217	Not found	False	[]		initial insomnia
zolpidem		True	1.966777	Not found	False	[]		middle insomnia
zolpidem		True	1.705108	Not found	False	[]		terminal insomnia
zolpidem		True	1.352012	Not found	False	[]		circadian rhythm sleep disorder
zolpidem		True	3.163352	Not found	False	[]		delayed sleep phase
zolpidem		True	1.049487	Not found	False	[]		irregular sleep phase
zolpidem		True	1.6199179	Not found	False	[]		sleep apnoea syndrome
zolpidem		True	1.4872068	Not found	False	[]		poor quality sleep
zolpidem		True	1.66318	Not found	False	[]		myelopathy
zolpidem		True	1.225416	Not found	False	[]		cervical radiculopathy
zolpidem		True	1.897785	Not found	False	[]		lumbar radiculopathy
zolpidem		True	1.770906	Not found	False	[]		lumbosacral radiculopathy
zolpidem		True	1.38197	Not found	False	[]		meningoradiculitis
zolpidem		True	3.595659	Not found	False	[]		myelomalacia
zolpidem		True	1.60726	Not found	False	[]		neurogenic bladder
zolpidem		True	2.797229	Not found	False	[]		radicular pain
zolpidem		True	1.804493	Not found	False	[]		radiculopathy
zolpidem		True	5.269717	Not found	False	[]		radiculitis brachial
zolpidem		True	9.00001	Not found	False	[]		spinal claudication
zolpidem		True	1.024429	Not found	False	[]		spinal cord compression
zolpidem		True	1.744855	Not found	False	[]		brain injury
zolpidem		True	1.614965	Not found	False	[]		cerebellar atrophy
zolpidem		True	1.375417	Not found	False	[]		cerebral atrophy
zolpidem		True	3.581693	Not found	False	[]		cerebral calcification
zolpidem		True	1.303208	Not found	False	[]		cerebral ventricle dilatation
zolpidem		True	3.163352	Not found	False	[]		cerebrosclerosis
zolpidem		True	1.531987	Not found	False	[]		encephalomalacia
zolpidem		True	2.290211	Not found	False	[]		sinus pain
zolpidem		True	3.77526	Not found	False	[]		post abortion haemorrhage
zolpidem		True	2.17864	Not found	False	[]		abortion early
zolpidem		True	2.816951	Not found	False	[]		abortion threatened
zolpidem		True	8.58579	Not found	False	[]		maternal hypertension affecting foetus
zolpidem		True	1.0762930000000002	Not found	False	[]		foetal growth restriction
zolpidem		True	1.440497	Not found	False	[]		foetal macrosomia
zolpidem		True	3.77526	Not found	False	[]		failed induction of labour
zolpidem		True	3.77526	Not found	False	[]		failed trial of labour
zolpidem		True	1.854801	Not found	False	[]		threatened labour
zolpidem		True	18.77526	Not found	False	[]		placenta praevia haemorrhage
zolpidem		True	1.284814	Not found	False	[]		ectopic pregnancy
zolpidem		True	8.58579	Not found	False	[]		tubal rupture
zolpidem		True	2.17864	Not found	False	[]		meconium abnormal
zolpidem		True	1.709443	Not found	False	[]		hypoventilation neonatal
zolpidem		True	1.854518	Not found	False	[]		neonatal respiratory arrest
zolpidem		True	1.374389	Not found	False	[]		neonatal respiratory depression
zolpidem		True	5.75381	Not found	False	[]		atelectasis neonatal
zolpidem		True	1.39411	Not found	False	[]		cyanosis neonatal
zolpidem		True	2.48713	Not found	False	[]		umbilical cord around neck
zolpidem		True	4.121852	Not found	False	[]		amniotic cavity infection
zolpidem		True	1.099953	Not found	False	[]		placenta praevia
zolpidem		True	3.073011	Not found	False	[]		placental infarction
zolpidem		True	3.77526	Not found	False	[]		galactocele
zolpidem		True	2.516845	Not found	False	[]		postpartum disorder
zolpidem		True	3.77526	Not found	False	[]		brief psychotic disorder, with postpartum onset
zolpidem		True	2.516845	Not found	False	[]		pregnancy after post coital contraception
zolpidem		True	1.384409	Not found	False	[]		pregnancy with contraceptive device
zolpidem		True	18.77526	Not found	False	[]		unwanted pregnancy
zolpidem		True	1.433506	Not found	False	[]		adjustment disorder
zolpidem		True	14.08714	Not found	False	[]		adjustment disorder with anxiety
zolpidem		True	7.329194	Not found	False	[]		adjustment disorder with depressed mood
zolpidem		True	1.38197	Not found	False	[]		adjustment disorder with mixed anxiety and depressed mood
zolpidem		True	1.736167	Not found	False	[]		anxiety disorder
zolpidem		True	3.163352	Not found	False	[]		anxiety disorder due to a general medical condition
zolpidem		True	2.0422520000000004	Not found	False	[]		generalised anxiety disorder
zolpidem		True	1.418176	Not found	False	[]		claustrophobia
zolpidem		True	1.0725607	Not found	False	[]		fear
zolpidem		True	8.58579	Not found	False	[]		fear of animals
zolpidem		True	1.2205180000000002	Not found	False	[]		fear of death
zolpidem		True	1.38197	Not found	False	[]		phagophobia
zolpidem		True	1.810068	Not found	False	[]		social anxiety disorder
zolpidem		True	1.366313	Not found	False	[]		compulsions
zolpidem		True	1.4695170000000002	Not found	False	[]		obsessive thoughts
zolpidem		True	1.219931	Not found	False	[]		obsessive-compulsive disorder
zolpidem		True	1.129159	Not found	False	[]		panic disorder
zolpidem		True	1.669467	Not found	False	[]		acute stress disorder
zolpidem		True	1.394026	Not found	False	[]		post-traumatic stress disorder
zolpidem		True	1.238123	Not found	False	[]		catatonia
zolpidem		True	31.637743	Not found	False	[]		automatism
zolpidem		True	3.516974	Not found	False	[]		waxy flexibility
zolpidem		True	1.125551	Not found	False	[]		attention deficit/hyperactivity disorder
zolpidem		True	1.941	Not found	False	[]		behaviour disorder
zolpidem		True	1.474101	Not found	False	[]		learning disorder
zolpidem		True	1.0187499999999998	Not found	False	[]		reading disorder
zolpidem		True	1.3665580000000002	Not found	False	[]		communication disorder
zolpidem		True	3.77526	Not found	False	[]		language disorder
zolpidem		True	2.925106	Not found	False	[]		poverty of speech
zolpidem		True	1.2291720000000002	Not found	False	[]		screaming
zolpidem		True	2.1988674	Found	False	[]	delirium	delirium
zolpidem		True	2.067571	Not found	False	[]		depression suicidal
zolpidem		True	1.007835	Not found	False	[]		persistent depressive disorder
zolpidem		True	1.2302876	Not found	False	[]		anhedonia
zolpidem		True	1.599015	Not found	False	[]		decreased interest
zolpidem		True	1.487088	Not found	False	[]		depressive symptom
zolpidem		True	1.457775	Not found	False	[]		feeling guilty
zolpidem		True	1.425188	Not found	False	[]		feeling of despair
zolpidem		True	1.078821	Not found	False	[]		negative thoughts
zolpidem		True	1.023309	Not found	False	[]		dissociation
zolpidem		True	4.744661	Not found	False	[]		dissociative disorder
zolpidem		True	3.060867	Not found	False	[]		dissociative amnesia
zolpidem		True	2.612672	Not found	False	[]		dissociative identity disorder
zolpidem		True	9.183515	Not found	False	[]		cotard's syndrome
zolpidem		True	1.054574	Not found	False	[]		persecutory delusion
zolpidem		True	1.38197	Not found	False	[]		thought broadcasting
zolpidem		True	2.160584	Not found	False	[]		flashback
zolpidem		True	1.3479858	Not found	False	[]		hallucination, auditory
zolpidem		True	1.6925803	Not found	False	[]		hallucination, visual
zolpidem		True	1.435132	Not found	False	[]		hallucinations, mixed
zolpidem		True	1.225416	Not found	False	[]		somatic hallucination
zolpidem		True	3.050461	Not found	False	[]		confabulation
zolpidem		True	1.526242	Not found	False	[]		flight of ideas
zolpidem		True	2.816951	Not found	False	[]		loose associations
zolpidem		True	8.58579	Not found	False	[]		magical thinking
zolpidem		True	1.174065	Not found	False	[]		morbid thoughts
zolpidem		True	4.332213	Not found	False	[]		perseveration
zolpidem		True	1.245863	Not found	False	[]		tangentiality
zolpidem		True	3.163352	Not found	False	[]		compulsive hoarding
zolpidem		True	1.3593460000000002	Not found	False	[]		impulse-control disorder
zolpidem		True	1.4458289999999998	Not found	False	[]		impulsive behaviour
zolpidem		True	1.197412	Not found	False	[]		intermittent explosive disorder
zolpidem		True	1.505099	Not found	False	[]		gambling disorder
zolpidem		True	1.552808	Not found	False	[]		poriomania
zolpidem		True	3.921858	Not found	False	[]		pyromania
zolpidem		True	1.774652	Not found	False	[]		bipolar i disorder
zolpidem		True	2.209669	Not found	False	[]		bipolar ii disorder
zolpidem		True	1.4241027	Not found	False	[]		bipolar disorder
zolpidem		True	1.169093	Not found	False	[]		hypomania
zolpidem		True	1.3391769999999998	Not found	False	[]		inappropriate affect
zolpidem		True	1.4338270000000002	Not found	False	[]		dysphoria
zolpidem		True	1.1865301	Not found	False	[]		emotional disorder
zolpidem		True	1.3106631	Not found	False	[]		emotional distress
zolpidem		True	1.0708300000000002	Not found	False	[]		frustration tolerance decreased
zolpidem		True	1.382929	Not found	False	[]		affective disorder
zolpidem		True	1.60987	Not found	False	[]		antisocial behaviour
zolpidem		True	2.2461330000000004	Not found	False	[]		belligerence
zolpidem		True	3.110134	Not found	False	[]		grandiosity
zolpidem		True	1.124037	Not found	False	[]		homicidal ideation
zolpidem		True	1.202986	Not found	False	[]		hostility
zolpidem		True	1.029864	Not found	False	[]		impatience
zolpidem		True	1.0949300000000002	Not found	False	[]		indifference
zolpidem		True	5.75381	Not found	False	[]		inferiority complex
zolpidem		True	1.3671300000000002	Not found	False	[]		negativism
zolpidem		True	1.4989297	Not found	False	[]		paranoia
zolpidem		True	1.272085	Not found	False	[]		social avoidant behaviour
zolpidem		True	3.77526	Not found	False	[]		violence-related symptom
zolpidem		True	1.126626	Not found	False	[]		dependent personality disorder
zolpidem		True	1.001392	Not found	False	[]		antisocial personality disorder
zolpidem		True	2.265778	Not found	False	[]		borderline personality disorder
zolpidem		True	1.669467	Not found	False	[]		histrionic personality disorder
zolpidem		True	2.516845	Not found	False	[]		psychopathic personality
zolpidem		True	1.506666	Not found	False	[]		paranoid personality disorder
zolpidem		True	1.38197	Not found	False	[]		schizoid personality disorder
zolpidem		True	38.88197	Not found	False	[]		schizotypal personality disorder
zolpidem		True	1.730525	Not found	False	[]		staring
zolpidem		True	1.06607	Not found	False	[]		hyperventilation
zolpidem		True	1.130811	Not found	False	[]		impaired self-care
zolpidem		True	1.883356	Not found	False	[]		neglect of personal appearance
zolpidem		True	7.769015	Not found	False	[]		trance
zolpidem		True	8.58579	Not found	False	[]		dyslogia
zolpidem		True	1.482507	Not found	False	[]		mental status changes
zolpidem		True	1.6938490000000002	Not found	False	[]		mental disorder due to a general medical condition
zolpidem		True	1.144898	Not found	False	[]		enuresis
zolpidem		True	6.11161	Not found	False	[]		alcohol abuse
zolpidem		True	5.947082	Not found	False	[]		alcohol problem
zolpidem		True	2.710137	Found	False	[]	alcoholism	alcoholism
zolpidem		True	1.7146007	Found	False	[]	dependence	dependence
zolpidem		True	1.2407165999999998	Not found	False	[]		drug abuse
zolpidem		True	2.0587994	Found	False	[]	drug dependence	drug dependence
zolpidem		True	2.0228134	Not found	False	[]		intentional product misuse
zolpidem		True	3.285572	Found	False	[]	substance dependence	substance dependence
zolpidem		True	3.5597987000000004	Found	False	[]	substance abuse	substance abuse
zolpidem		True	1.857972	Not found	False	[]		tobacco abuse
zolpidem		True	1.66318	Not found	False	[]		delusional disorder, persecutory type
zolpidem		True	1.238115	Not found	False	[]		delusional disorder, unspecified type
zolpidem		True	1.9348680000000005	Not found	False	[]		psychotic behaviour
zolpidem		True	1.4212019	Not found	False	[]		psychotic disorder
zolpidem		True	2.341734	Not found	False	[]		psychotic disorder due to a general medical condition
zolpidem		True	1.933398	Not found	False	[]		schizoaffective disorder
zolpidem		True	7.329194	Not found	False	[]		schizoaffective disorder bipolar type
zolpidem		True	6.489472999999999	Not found	False	[]		schizophreniform disorder
zolpidem		True	2.040806	Not found	False	[]		schizophrenia
zolpidem		True	1.452295	Not found	False	[]		female orgasmic disorder
zolpidem		True	1.298385	Not found	False	[]		orgasm abnormal
zolpidem		True	1.709443	Not found	False	[]		exhibitionism
zolpidem		True	1.709443	Not found	False	[]		female sexual arousal disorder
zolpidem		True	1.6930140000000002	Not found	False	[]		organic erectile dysfunction
zolpidem		True	1.1874360000000002	Not found	False	[]		dyspareunia
zolpidem		True	2.6118370000000004	Not found	False	[]		male sexual dysfunction
zolpidem		True	2.7559970000000003	Not found	False	[]		hypnagogic hallucination
zolpidem		True	3.77526	Not found	False	[]		hypnopompic hallucination
zolpidem		True	5.661766	Not found	False	[]		parasomnia
zolpidem		True	2.341734	Not found	False	[]		body dysmorphic disorder
zolpidem		True	1.552808	Not found	False	[]		illness anxiety disorder
zolpidem		True	1.6310768	Not found	False	[]		completed suicide
zolpidem		True	2.954966	Not found	False	[]		intentional self-injury
zolpidem		True	1.098879	Not found	False	[]		self-injurious ideation
zolpidem		True	1.484378	Not found	False	[]		suicidal behaviour
zolpidem		True	1.3952399999999998	Not found	False	[]		suicidal ideation
zolpidem		True	1.304586	Not found	False	[]		bladder disorder
zolpidem		True	1.138501	Not found	False	[]		bladder mass
zolpidem		True	2.10474	Not found	False	[]		bladder obstruction
zolpidem		True	1.0203920000000002	Not found	False	[]		cystocele
zolpidem		True	18.77526	Not found	False	[]		cystitis glandularis
zolpidem		True	1.354897	Not found	False	[]		cystitis haemorrhagic
zolpidem		True	2.154014	Not found	False	[]		urinary tract obstruction
zolpidem		True	2.17864	Not found	False	[]		urogenital disorder
zolpidem		True	1.854518	Not found	False	[]		nephritic syndrome
zolpidem		True	1.606243	Not found	False	[]		nephropathy
zolpidem		True	1.272417	Not found	False	[]		nephrosclerosis
zolpidem		True	1.505439	Not found	False	[]		renal mass
zolpidem		True	1.06578	Not found	False	[]		azotaemia
zolpidem		True	1.883356	Not found	False	[]		kidney small
zolpidem		True	1.133168	Not found	False	[]		renal atrophy
zolpidem		True	7.329194	Not found	False	[]		renal aneurysm
zolpidem		True	1.36756	Not found	False	[]		renal artery thrombosis
zolpidem		True	1.141014	Not found	False	[]		renal tubular necrosis
zolpidem		True	5.846911	Not found	False	[]		ureteric dilatation
zolpidem		True	8.58579	Not found	False	[]		urethral meatus stenosis
zolpidem		True	8.58579	Not found	False	[]		urethral atrophy
zolpidem		True	1.116059	Not found	False	[]		bladder discomfort
zolpidem		True	1.498289	Not found	False	[]		micturition urgency
zolpidem		True	3.333541	Not found	False	[]		stress urinary incontinence
zolpidem		True	1.223684	Not found	False	[]		urinary hesitation
zolpidem		True	8.58579	Not found	False	[]		cryoglobulinuria
zolpidem		True	1.0271419	Not found	False	[]		haematuria
zolpidem		True	1.824449	Not found	False	[]		haemoglobinuria
zolpidem		True	8.58579	Not found	False	[]		hypersthenuria
zolpidem		True	1.726174	Not found	False	[]		pyuria
zolpidem		True	2.17864	Not found	False	[]		cystitis-like symptom
zolpidem		True	1.1988059999999998	Not found	False	[]		nephrocalcinosis
zolpidem		True	5.75381	Not found	False	[]		stag horn calculus
zolpidem		True	2.17864	Not found	False	[]		calculus prostatic
zolpidem		True	4.387644	Not found	False	[]		calculus urethral
zolpidem		True	1.070715	Not found	False	[]		calculus urinary
zolpidem		True	8.58579	Not found	False	[]		bladder stenosis
zolpidem		True	1.184013	Not found	False	[]		chronic kidney disease
zolpidem		True	8.58579	Not found	False	[]		hydronephrosis
zolpidem		True	2.17864	Not found	False	[]		pyelocaliectasis
zolpidem		True	3.163352	Not found	False	[]		urethral stenosis
zolpidem		True	1.825704	Not found	False	[]		breast calcifications
zolpidem		True	1.854518	Not found	False	[]		breast fibrosis
zolpidem		True	1.17607	Not found	False	[]		breast mass
zolpidem		True	18.77526	Not found	False	[]		mastoptosis
zolpidem		True	1.433852	Not found	False	[]		nipple disorder
zolpidem		True	1.38197	Not found	False	[]		breast discolouration
zolpidem		True	1.1235609999999998	Not found	False	[]		breast tenderness
zolpidem		True	1.154365	Not found	False	[]		cervical dysplasia
zolpidem		True	2.17864	Not found	False	[]		cervix haemorrhage uterine
zolpidem		True	1.38197	Not found	False	[]		menopause delayed
zolpidem		True	3.021059	Not found	False	[]		atrophic vulvovaginitis
zolpidem		True	2.7559970000000003	Not found	False	[]		fallopian tube disorder
zolpidem		True	1.38197	Not found	False	[]		ovarian adhesion
zolpidem		True	1.960012	Not found	False	[]		ovarian mass
zolpidem		True	5.75381	Not found	False	[]		ovulation pain
zolpidem		True	1.38197	Not found	False	[]		penile blister
zolpidem		True	3.77526	Not found	False	[]		penile necrosis
zolpidem		True	1.049487	Not found	False	[]		penile oedema
zolpidem		True	5.75381	Not found	False	[]		scrotal mass
zolpidem		True	1.062225	Not found	False	[]		scrotal swelling
zolpidem		True	2.17864	Not found	False	[]		spermatocele
zolpidem		True	1.194045	Not found	False	[]		benign prostatic hyperplasia
zolpidem		True	2.341734	Not found	False	[]		prostatic calcification
zolpidem		True	1.36756	Not found	False	[]		genital disorder female
zolpidem		True	1.245863	Not found	False	[]		genital disorder male
zolpidem		True	1.126626	Not found	False	[]		genital lesion
zolpidem		True	2.6896180000000003	Not found	False	[]		genital ulceration
zolpidem		True	1.591754	Not found	False	[]		reproductive tract disorder
zolpidem		True	2.341734	Not found	False	[]		genital discharge
zolpidem		True	1.854518	Not found	False	[]		genital discomfort
zolpidem		True	2.268783	Not found	False	[]		retrograde ejaculation
zolpidem		True	1.4308269999999998	Not found	False	[]		spontaneous penile erection
zolpidem		True	1.274641	Not found	False	[]		infertility female
zolpidem		True	3.77526	Not found	False	[]		testicular hypertrophy
zolpidem		True	1.506666	Not found	False	[]		pelvic prolapse
zolpidem		True	1.507613	Not found	False	[]		uterine prolapse
zolpidem		True	2.128975	Not found	False	[]		vaginal prolapse
zolpidem		True	4.895555	Not found	False	[]		adnexa uteri mass
zolpidem		True	2.266518	Not found	False	[]		pelvic haematoma
zolpidem		True	1.6204950000000002	Not found	False	[]		adenomyosis
zolpidem		True	3.408409	Not found	False	[]		endometrial atrophy
zolpidem		True	2.043586	Not found	False	[]		endometrial hypertrophy
zolpidem		True	4.292907	Not found	False	[]		uterine atrophy
zolpidem		True	1.139675	Not found	False	[]		uterine enlargement
zolpidem		True	1.667193	Not found	False	[]		uterine pain
zolpidem		True	9.183515	Not found	False	[]		uterine atony
zolpidem		True	1.510122	Not found	False	[]		uterine spasm
zolpidem		True	3.77526	Not found	False	[]		vaginal dysplasia
zolpidem		True	9.00001	Not found	False	[]		vaginal erosion
zolpidem		True	1.38197	Not found	False	[]		vaginal exfoliation
zolpidem		True	1.085995	Not found	False	[]		vaginal haemorrhage
zolpidem		True	1.130989	Not found	False	[]		vulval disorder
zolpidem		True	1.440497	Not found	False	[]		vulval ulceration
zolpidem		True	1.674253	Not found	False	[]		vaginal discharge
zolpidem		True	1.274641	Not found	False	[]		vulvovaginal erythema
zolpidem		True	1.452295	Not found	False	[]		vulvovaginal swelling
zolpidem		True	1.332372	Not found	False	[]		vulvovaginal pain
zolpidem		True	1.452295	Not found	False	[]		pruritus genital
zolpidem		True	4.121852	Not found	False	[]		bronchial wall thickening
zolpidem		True	3.77526	Not found	False	[]		noninfective bronchitis
zolpidem		True	3.050461	Not found	False	[]		bronchial hyperreactivity
zolpidem		True	1.1725698	Not found	False	[]		chronic obstructive pulmonary disease
zolpidem		True	2.17864	Not found	False	[]		diffuse panbronchiolitis
zolpidem		True	3.073011	Not found	False	[]		mendelson's syndrome
zolpidem		True	1.3480057	Not found	False	[]		pneumonia aspiration
zolpidem		True	3.363896	Not found	False	[]		pulmonary granuloma
zolpidem		True	3.073011	Not found	False	[]		acute interstitial pneumonitis
zolpidem		True	1.38197	Not found	False	[]		alveolar proteinosis
zolpidem		True	1.9342225	Not found	False	[]		atelectasis
zolpidem		True	1.065925	Not found	False	[]		emphysema
zolpidem		True	1.0766425	Not found	False	[]		interstitial lung disease
zolpidem		True	1.63636	Not found	False	[]		lung consolidation
zolpidem		True	1.4284735	Not found	False	[]		lung infiltration
zolpidem		True	1.370958	Not found	False	[]		pulmonary alveolar haemorrhage
zolpidem		True	5.75381	Not found	False	[]		cystic lung disease
zolpidem		True	4.416048	Not found	False	[]		pulmonary calcification
zolpidem		True	1.0741230000000002	Not found	False	[]		pulmonary fibrosis
zolpidem		True	8.58579	Not found	False	[]		pulmonary pneumatocele
zolpidem		True	3.359157	Not found	False	[]		non-cardiogenic pulmonary oedema
zolpidem		True	1.374389	Not found	False	[]		pleural adhesion
zolpidem		True	1.978916	Not found	False	[]		pleural fibrosis
zolpidem		True	3.319934	Not found	False	[]		hydrothorax
zolpidem		True	1.2906493	Not found	False	[]		pleural effusion
zolpidem		True	1.07147	Not found	False	[]		pneumothorax
zolpidem		True	1.356271	Not found	False	[]		pulmonary hypertension
zolpidem		True	1.38197	Not found	False	[]		pulmonary venous thrombosis
zolpidem		True	2.7559970000000003	Not found	False	[]		pulmonary artery dilatation
zolpidem		True	2.17864	Not found	False	[]		pulmonary vein stenosis
zolpidem		True	1.199578	Not found	False	[]		apnoea
zolpidem		True	2.451654	Not found	False	[]		bradypnoea
zolpidem		True	1.217022	Not found	False	[]		hypoventilation
zolpidem		True	1.0703889	Not found	False	[]		respiratory arrest
zolpidem		True	8.58579	Not found	False	[]		respiratory depth increased
zolpidem		True	1.2639723	Not found	False	[]		respiratory distress
zolpidem		True	1.223171	Not found	False	[]		tachypnoea
zolpidem		True	2.029112	Not found	False	[]		brain hypoxia
zolpidem		True	2.150306	Not found	False	[]		hypocapnia
zolpidem		True	1.3452955	Not found	False	[]		hypoxia
zolpidem		True	1.1719936000000002	Not found	False	[]		productive cough
zolpidem		True	1.038802	Not found	False	[]		sputum discoloured
zolpidem		True	1.4797440000000002	Not found	False	[]		sputum retention
zolpidem		True	1.126626	Not found	False	[]		increased viscosity of bronchial secretion
zolpidem		True	2.738278	Not found	False	[]		lung hyperinflation
zolpidem		True	1.015827	Not found	False	[]		pleuritic pain
zolpidem		True	1.049487	Not found	False	[]		rales
zolpidem		True	1.376201	Not found	False	[]		rhonchi
zolpidem		True	1.361545	Not found	False	[]		acute respiratory failure
zolpidem		True	1.0326970000000002	Not found	False	[]		chronic respiratory failure
zolpidem		True	1.049487	Not found	False	[]		diaphragmalgia
zolpidem		True	1.405222	Not found	False	[]		painful respiration
zolpidem		True	1.290486	Not found	False	[]		respiration abnormal
zolpidem		True	1.38197	Not found	False	[]		respiratory fatigue
zolpidem		True	1.240447	Not found	False	[]		aspiration
zolpidem		True	1.1468885	Not found	False	[]		lung disorder
zolpidem		True	1.380771	Not found	False	[]		pulmonary mass
zolpidem		True	1.0631929999999998	Not found	False	[]		respiratory tract congestion
zolpidem		True	1.634522	Not found	False	[]		upper-airway cough syndrome
zolpidem		True	1.437934	Not found	False	[]		rhinalgia
zolpidem		True	1.396894	Not found	False	[]		snoring
zolpidem		True	4.872504	Not found	False	[]		acquired diaphragmatic eventration
zolpidem		True	1.38197	Not found	False	[]		mediastinal fibrosis
zolpidem		True	1.783536	Not found	False	[]		pneumomediastinum
zolpidem		True	3.359157	Not found	False	[]		pulmonary hilum mass
zolpidem		True	2.055368	Not found	False	[]		laryngeal mass
zolpidem		True	2.516845	Not found	False	[]		laryngeal ulceration
zolpidem		True	1.421054	Not found	False	[]		vocal cord disorder
zolpidem		True	1.187022	Not found	False	[]		laryngospasm
zolpidem		True	1.54335	Not found	False	[]		stridor
zolpidem		True	1.174207	Not found	False	[]		nasal congestion
zolpidem		True	3.77526	Not found	False	[]		nasal cavity mass
zolpidem		True	1.986725	Not found	False	[]		nasal disorder
zolpidem		True	1.374389	Not found	False	[]		nasal mucosal disorder
zolpidem		True	1.070715	Not found	False	[]		nasal oedema
zolpidem		True	3.453815	Not found	False	[]		nasal septum deviation
zolpidem		True	2.456273	Not found	False	[]		nasal septum perforation
zolpidem		True	1.854518	Not found	False	[]		nasal turbinate hypertrophy
zolpidem		True	1.2202920000000002	Not found	False	[]		nasal ulcer
zolpidem		True	14.08714	Not found	False	[]		paranasal sinus mucosal hypertrophy
zolpidem		True	1.342955	Not found	False	[]		sinus congestion
zolpidem		True	1.323989	Not found	False	[]		sinus disorder
zolpidem		True	1.2184529999999998	Not found	False	[]		pharyngeal disorder
zolpidem		True	3.77526	Not found	False	[]		pharyngeal leukoplakia
zolpidem		True	1.274641	Not found	False	[]		pharyngeal mass
zolpidem		True	8.58579	Not found	False	[]		tonsillar ulcer
zolpidem		True	3.77526	Not found	False	[]		tracheal inflammation
zolpidem		True	8.58579	Not found	False	[]		dermatitis papillaris capillitii
zolpidem		True	1.220916	Not found	False	[]		hyperkeratosis
zolpidem		True	5.704513	Not found	False	[]		keloid scar
zolpidem		True	8.58579	Not found	False	[]		skin dystrophy
zolpidem		True	1.146088	Not found	False	[]		skin hypertrophy
zolpidem		True	1.187936	Not found	False	[]		skin atrophy
zolpidem		True	1.487996	Not found	False	[]		actinic keratosis
zolpidem		True	1.126626	Not found	False	[]		precancerous skin lesion
zolpidem		True	28.84531	Not found	False	[]		acantholysis
zolpidem		True	8.58579	Not found	False	[]		actinic elastosis
zolpidem		True	1.0168631	Not found	False	[]		dry skin
zolpidem		True	1.043076	Not found	False	[]		parakeratosis
zolpidem		True	1.286876	Not found	False	[]		skin fibrosis
zolpidem		True	1.163616	Not found	False	[]		skin fissures
zolpidem		True	1.591754	Not found	False	[]		skin fragility
zolpidem		True	1.006708	Not found	False	[]		skin odour abnormal
zolpidem		True	1.056331	Not found	False	[]		skin plaque
zolpidem		True	3.921858	Not found	False	[]		eczema asteatotic
zolpidem		True	2.666678	Not found	False	[]		eczema nummular
zolpidem		True	8.58579	Not found	False	[]		eczema weeping
zolpidem		True	2.70678	Not found	False	[]		neurodermatitis
zolpidem		True	1.183644	Not found	False	[]		perivascular dermatitis
zolpidem		True	1.765367	Not found	False	[]		seborrhoeic dermatitis
zolpidem		True	1.0063769	Not found	False	[]		skin exfoliation
zolpidem		True	1.359233	Not found	False	[]		granuloma annulare
zolpidem		True	1.38197	Not found	False	[]		erythema annulare
zolpidem		True	1.36756	Not found	False	[]		parapsoriasis
zolpidem		True	1.009496	Not found	False	[]		rash papular
zolpidem		True	3.77526	Not found	False	[]		polymorphic light eruption
zolpidem		True	1.081636	Not found	False	[]		erythrodermic psoriasis
zolpidem		True	1.92183	Not found	False	[]		pustular psoriasis
zolpidem		True	3.595659	Not found	False	[]		rash follicular
zolpidem		True	1.639876	Not found	False	[]		rash morbilliform
zolpidem		True	1.197412	Not found	False	[]		dandruff
zolpidem		True	1.144394	Not found	False	[]		decubitus ulcer
zolpidem		True	1.38197	Not found	False	[]		cafe au lait spots
zolpidem		True	1.6437909999999998	Not found	False	[]		lentigo
zolpidem		True	2.17864	Not found	False	[]		leukoderma
zolpidem		True	1.274641	Not found	False	[]		skin hypopigmentation
zolpidem		True	1.854518	Not found	False	[]		post inflammatory pigmentation change
zolpidem		True	5.75381	Not found	False	[]		panniculitis lobular
zolpidem		True	2.17864	Not found	False	[]		adiposis dolorosa
zolpidem		True	1.913603	Not found	False	[]		skin mass
zolpidem		True	4.133986	Not found	False	[]		poikiloderma
zolpidem		True	1.049487	Not found	False	[]		varicose ulceration
zolpidem		True	1.145641	Not found	False	[]		dermatitis acneiform
zolpidem		True	9.00001	Not found	False	[]		diffuse alopecia
zolpidem		True	2.17864	Not found	False	[]		alopecia scarring
zolpidem		True	2.666678	Not found	False	[]		alopecia totalis
zolpidem		True	3.163352	Not found	False	[]		alopecia universalis
zolpidem		True	1.489492	Not found	False	[]		hidradenitis
zolpidem		True	1.138501	Not found	False	[]		milia
zolpidem		True	1.6796370000000005	Not found	False	[]		hypertrichosis
zolpidem		True	1.748727	Not found	False	[]		ingrowing nail
zolpidem		True	1.709443	Not found	False	[]		nail bed bleeding
zolpidem		True	3.163352	Not found	False	[]		nail bed inflammation
zolpidem		True	1.006832	Not found	False	[]		nail disorder
zolpidem		True	2.075946	Not found	False	[]		nail dystrophy
zolpidem		True	4.164091	Not found	False	[]		onychalgia
zolpidem		True	1.38197	Not found	False	[]		onychoclasis
zolpidem		True	4.292907	Not found	False	[]		onychogryphosis
zolpidem		True	2.268783	Not found	False	[]		onycholysis
zolpidem		True	1.433852	Not found	False	[]		seborrhoea
zolpidem		True	18.77526	Not found	False	[]		dependent rubor
zolpidem		True	6.73625	Not found	False	[]		vascular skin disorder
zolpidem		True	1.225416	Not found	False	[]		erythromelalgia
zolpidem		True	2.03018	Not found	False	[]		aneurysm ruptured
zolpidem		True	1.555158	Not found	False	[]		artery dissection
zolpidem		True	1.390478	Not found	False	[]		aortic dissection
zolpidem		True	2.467764	Not found	False	[]		aortic arteriosclerosis
zolpidem		True	1.803207	Not found	False	[]		arteriosclerosis
zolpidem		True	3.77526	Not found	False	[]		arteriosclerosis moenckeberg-type
zolpidem		True	1.156169	Not found	False	[]		ischaemia
zolpidem		True	1.183644	Not found	False	[]		vascular insufficiency
zolpidem		True	1.7972389999999998	Not found	False	[]		peripheral venous disease
zolpidem		True	1.359233	Not found	False	[]		venous stenosis
zolpidem		True	2.17864	Not found	False	[]		intestinal ischaemia
zolpidem		True	3.073011	Not found	False	[]		vascular compression
zolpidem		True	1.555158	Not found	False	[]		peripheral artery stenosis
zolpidem		True	1.824786	Not found	False	[]		peripheral artery occlusion
zolpidem		True	2.258974	Not found	False	[]		intermittent claudication
zolpidem		True	1.5489689999999998	Not found	False	[]		peripheral ischaemia
zolpidem		True	1.066318	Not found	False	[]		raynaud's phenomenon
zolpidem		True	1.208477	Not found	False	[]		labile blood pressure
zolpidem		True	5.75381	Not found	False	[]		diastolic hypotension
zolpidem		True	1.256434	Not found	False	[]		venous thrombosis
zolpidem		True	1.1240316	Not found	False	[]		deep vein thrombosis
zolpidem		True	1.34032	Not found	False	[]		peripheral artery thrombosis
zolpidem		True	1.608458	Not found	False	[]		jugular vein thrombosis
zolpidem		True	1.225416	Not found	False	[]		subclavian artery thrombosis
zolpidem		True	1.60909	Not found	False	[]		subclavian vein thrombosis
zolpidem		True	1.256096	Not found	False	[]		thrombophlebitis
zolpidem		True	1.260878	Not found	False	[]		thrombophlebitis superficial
zolpidem		True	1.148853	Not found	False	[]		venous thrombosis limb
zolpidem		True	1.353319	Not found	False	[]		vena cava thrombosis
zolpidem		True	1.024236	Not found	False	[]		arterial disorder
zolpidem		True	1.419285	Not found	False	[]		hyperaemia
zolpidem		True	1.66318	Not found	False	[]		microangiopathy
zolpidem		True	1.061502	Not found	False	[]		phlebolith
zolpidem		True	1.507613	Not found	False	[]		poor venous access
zolpidem		True	3.435587	Not found	False	[]		vascular calcification
zolpidem		True	3.052503	Not found	False	[]		vascular pain
zolpidem		True	1.373863	Not found	False	[]		peripheral vascular disorder
zolpidem		True	1.456066	Not found	False	[]		aortic dilatation
zolpidem		True	2.804935	Not found	False	[]		aortic disorder
zolpidem		True	2.372405	Not found	False	[]		arterial haemorrhage
zolpidem		True	1.1468786999999998	Not found	False	[]		haematoma
zolpidem		True	1.0115859	Not found	False	[]		haemorrhage
zolpidem		True	1.051445	Not found	False	[]		malignant hypertension
zolpidem		True	3.77526	Not found	False	[]		angiosclerosis
zolpidem		True	1.414987	Not found	False	[]		essential hypertension
zolpidem		True	1.183644	Not found	False	[]		labile hypertension
zolpidem		True	2.666678	Not found	False	[]		orthostatic hypertension
zolpidem		True	2.276198	Not found	False	[]		systolic hypertension
zolpidem		True	1.049487	Not found	False	[]		phlebitis deep
zolpidem		True	1.531384	Not found	False	[]		phlebitis superficial
zolpidem		True	1.506666	Not found	False	[]		bleeding varicose vein
zolpidem		True	9.00001	Not found	False	[]		varicophlebitis
zolpidem		True	1.272455	Not found	False	[]		monoclonal gammopathy
zolpidem		True	28.84531	Not found	False	[]		methylenetetrahydrofolate reductase deficiency
zolpidem		True	3.77526	Not found	False	[]		chronic pigmented purpura
zolpidem		True	1.38197	Not found	False	[]		henoch-schonlein purpura nephritis
zolpidem		True	1.667193	Not found	False	[]		bone marrow reticulin fibrosis
zolpidem		True	9.00001	Not found	False	[]		right ventricular heave
zolpidem		True	1.452295	Not found	False	[]		systolic dysfunction
zolpidem		True	2.17864	Not found	False	[]		congenital umbilical hernia
zolpidem		True	3.77526	Not found	False	[]		pancreas divisum
zolpidem		True	8.58579	Not found	False	[]		intracranial lipoma
zolpidem		True	1.506666	Not found	False	[]		huntington's disease
zolpidem		True	8.58579	Not found	False	[]		micropenis
zolpidem		True	2.17864	Not found	False	[]		epidermal naevus
zolpidem		True	1.200848	Not found	False	[]		vitreous floaters
zolpidem		True	18.77526	Not found	False	[]		lid sulcus deepened
zolpidem		True	9.00001	Not found	False	[]		eyelid skin dryness
zolpidem		True	19.387644	Not found	False	[]		glassy eyes
zolpidem		True	8.58579	Not found	False	[]		meibomian gland dysfunction
zolpidem		True	2.17864	Not found	False	[]		mesenteritis
zolpidem		True	1.239926	Not found	False	[]		macular fibrosis
zolpidem		True	1.38197	Not found	False	[]		gastrointestinal polyp haemorrhage
zolpidem		True	5.75381	Not found	False	[]		intraductal papillary mucinous neoplasm
zolpidem		True	18.77526	Not found	False	[]		colon dysplasia
zolpidem		True	3.77526	Not found	False	[]		oesophageal mucosa erythema
zolpidem		True	9.00001	Not found	False	[]		gastrointestinal vascular malformation
zolpidem		True	1.220364	Not found	False	[]		lip injury
zolpidem		True	1.0633739999999998	Not found	False	[]		oral mucosal blistering
zolpidem		True	1.38197	Not found	False	[]		injection site granuloma
zolpidem		True	5.269717	Not found	False	[]		rubber sensitivity
zolpidem		True	3.77526	Not found	False	[]		autoimmune neuropathy
zolpidem		True	5.75381	Not found	False	[]		abscess sterile
zolpidem		True	9.00001	Not found	False	[]		dermal absorption impaired
zolpidem		True	1.22782	Not found	False	[]		drug-induced liver injury
zolpidem		True	19.133986	Not found	False	[]		graft versus host disease in liver
zolpidem		True	1.442435	Not found	False	[]		immune reconstitution inflammatory syndrome
zolpidem		True	2.17864	Not found	False	[]		bacterial prostatitis
zolpidem		True	4.006107999999999	Not found	False	[]		infective pulmonary exacerbation of cystic fibrosis
zolpidem		True	1.38197	Not found	False	[]		bacterial translocation
zolpidem		True	1.440497	Not found	False	[]		counterfeit product administered
zolpidem		True	1.225416	Not found	False	[]		atypical fracture
zolpidem		True	8.58579	Not found	False	[]		meniscus cyst
zolpidem		True	9.573621	Not found	False	[]		stab wound
zolpidem		True	8.58579	Not found	False	[]		traumatic renal injury
zolpidem		True	1.666294	Not found	False	[]		uterine perforation
zolpidem		True	2.103782	Not found	False	[]		second primary malignancy
zolpidem		True	1.854801	Not found	False	[]		superior vena cava syndrome
zolpidem		True	1.38197	Not found	False	[]		loss of bladder sensation
zolpidem		True	4.133986	Not found	False	[]		lower urinary tract symptoms
zolpidem		True	2.17864	Not found	False	[]		penile erythema
zolpidem		True	8.58579	Not found	False	[]		large cell lung cancer metastatic
zolpidem		True	1.38197	Not found	False	[]		lung squamous cell carcinoma metastatic
zolpidem		True	1.777316	Not found	False	[]		acute lung injury
zolpidem		True	1.053767	Not found	False	[]		sputum increased
zolpidem		True	1.138501	Not found	False	[]		respiratory tract oedema
zolpidem		True	3.77526	Not found	False	[]		cerebral microhaemorrhage
zolpidem		True	1.248116	Not found	False	[]		cerebral small vessel ischaemic disease
zolpidem		True	2.619967	Not found	False	[]		transient global amnesia
zolpidem		True	1.38197	Not found	False	[]		action tremor
zolpidem		True	1.38197	Not found	False	[]		solar dermatitis
zolpidem		True	3.79778	Not found	False	[]		solar lentigo
zolpidem		True	1.38197	Not found	False	[]		hand-eye coordination impaired
zolpidem		True	1.087571	Not found	False	[]		slow response to stimuli
zolpidem		True	2.341734	Not found	False	[]		nail bed disorder
zolpidem		True	4.133986	Not found	False	[]		nail ridging
zolpidem		True	3.77526	Not found	False	[]		chvostek's sign
zolpidem		True	8.58579	Not found	False	[]		trousseau's sign
zolpidem		True	1.38197	Not found	False	[]		vibratory sense increased
zolpidem		True	3.366051	Not found	False	[]		slow speech
zolpidem		True	1.755493	Not found	False	[]		bone loss
zolpidem		True	2.253005	Not found	False	[]		exposed bone in jaw
zolpidem		True	1.9744421	Not found	False	[]		osteonecrosis of jaw
zolpidem		True	8.58579	Not found	False	[]		idiopathic generalised epilepsy
zolpidem		True	2.564963	Not found	False	[]		vertebral foraminal stenosis
zolpidem		True	3.163352	Not found	False	[]		neonatal behavioural syndrome
zolpidem		True	2.17864	Not found	False	[]		respiratory muscle weakness
zolpidem		True	3.887325	Not found	False	[]		bone deformity
zolpidem		True	1.024533	Not found	False	[]		limb asymmetry
zolpidem		True	3.77526	Not found	False	[]		subchorionic haematoma
zolpidem		True	3.163352	Not found	False	[]		burning feet syndrome
zolpidem		True	3.067823	Not found	False	[]		soft tissue mass
zolpidem		True	2.075946	Not found	False	[]		haemangioma of bone
zolpidem		True	15.936417	Not found	False	[]		meniscal degeneration
zolpidem		True	3.77526	Not found	False	[]		pharmacophobia
zolpidem		True	1.667193	Not found	False	[]		metastases to pelvis
zolpidem		True	1.440497	Not found	False	[]		impaired reasoning
zolpidem		True	1.36756	Not found	False	[]		sexually inappropriate behaviour
zolpidem		True	1.169656	Not found	False	[]		psychological trauma
zolpidem		True	9.00001	Not found	False	[]		binge drinking
zolpidem		True	2.7559970000000003	Not found	False	[]		collateral circulation
zolpidem		True	2.17864	Not found	False	[]		subretinal fluid
zolpidem		True	1.1352380000000002	Not found	False	[]		plasma cell myeloma
zolpidem		True	3.77526	Not found	False	[]		adrenal calcification
zolpidem		True	2.17864	Not found	False	[]		eye contusion
zolpidem		True	3.408409	Not found	False	[]		large intestine benign neoplasm
zolpidem		True	1.0415581	Not found	False	[]		injection site bruising
zolpidem		True	8.58579	Not found	False	[]		anal squamous cell carcinoma
zolpidem		True	8.58579	Not found	False	[]		appendix cancer
zolpidem		True	8.58579	Not found	False	[]		small intestine adenocarcinoma
zolpidem		True	1.38197	Not found	False	[]		squamous cell carcinoma of the oral cavity
zolpidem		True	8.58579	Not found	False	[]		hepatobiliary cancer
zolpidem		True	2.341734	Not found	False	[]		cholangiocarcinoma
zolpidem		True	1.151703	Not found	False	[]		clostridium difficile infection
zolpidem		True	2.0437728	Not found	False	[]		exposure via ingestion
zolpidem		True	2.861946	Not found	False	[]		exposure via inhalation
zolpidem		True	1.38197	Not found	False	[]		post procedural contusion
zolpidem		True	1.452295	Not found	False	[]		squamous cell carcinoma of lung
zolpidem		True	2.666678	Not found	False	[]		dyshidrotic eczema
zolpidem		True	5.75381	Not found	False	[]		protein deficiency
zolpidem		True	3.408409	Not found	False	[]		decerebrate posture
zolpidem		True	9.00001	Not found	False	[]		decorticate posture
zolpidem		True	2.296575	Not found	False	[]		bone cancer
zolpidem		True	1.680495	Not found	False	[]		intraductal proliferative breast lesion
zolpidem		True	8.58579	Not found	False	[]		paget's disease of nipple
zolpidem		True	8.58579	Not found	False	[]		herpes simplex pneumonia
zolpidem		True	2.075946	Not found	False	[]		fear of injection
zolpidem		True	8.58579	Not found	False	[]		catheter site extravasation
zolpidem		True	1.555158	Not found	False	[]		incorrect dosage administered
zolpidem		True	8.58579	Not found	False	[]		procedural intestinal perforation
zolpidem		True	18.77526	Not found	False	[]		time perception altered
zolpidem		True	6.73625	Not found	False	[]		herpes zoster meningoencephalitis
zolpidem		True	8.58579	Not found	False	[]		circumstance or information capable of leading to device use error
zolpidem		True	14.08714	Not found	False	[]		herpes zoster cutaneous disseminated
zolpidem		True	2.17864	Not found	False	[]		uterine scar
zolpidem		True	1.188382	Not found	False	[]		intentional product use issue
zolpidem		True	8.58579	Not found	False	[]		hyperglycaemic hyperosmolar nonketotic syndrome
zolpidem		True	3.77526	Not found	False	[]		genital atrophy
zolpidem		True	19.133986	Not found	False	[]		transplant dysfunction
zolpidem		True	2.17864	Not found	False	[]		disease susceptibility
zolpidem		True	2.055368	Not found	False	[]		internal haemorrhage
zolpidem		True	8.58579	Not found	False	[]		skin texture abnormal
zolpidem		True	3.77526	Not found	False	[]		dry age-related macular degeneration
zolpidem		True	3.163352	Not found	False	[]		renal transplant failure
zolpidem		True	3.77526	Not found	False	[]		traumatic haemothorax
tilidine		True	3.77617	Not found	False	[]		normochromic normocytic anaemia
tilidine		True	8.58658	Not found	False	[]		nephrogenic anaemia
tilidine		True	2.1796	Not found	False	[]		aplastic anaemia
tilidine		True	18.77617	Not found	False	[]		bone marrow toxicity
tilidine		True	1.359006	Not found	False	[]		pancytopenia
tilidine		True	8.58658	Not found	False	[]		haemorrhagic diathesis
tilidine		True	3.77617	Not found	False	[]		petechiae
tilidine		True	1.5084180000000005	Not found	False	[]		coagulopathy
tilidine		True	5.755029	Not found	False	[]		haematotoxicity
tilidine		True	2.1796	Not found	False	[]		haemolytic anaemia
tilidine		True	3.77617	Not found	False	[]		plasmacytoma
tilidine		True	8.58658	Not found	False	[]		thrombocytosis
tilidine		True	8.58658	Not found	False	[]		immune thrombocytopenic purpura
tilidine		True	1.1142459999999998	Not found	False	[]		thrombocytopenia
tilidine		True	2.1796	Not found	False	[]		lymphadenopathy mediastinal
tilidine		True	2.518209	Not found	False	[]		splenomegaly
tilidine		True	1.5084180000000005	Not found	False	[]		agranulocytosis
tilidine		True	18.77617	Not found	False	[]		neutropenic infection
tilidine		True	3.77617	Not found	False	[]		bundle branch block
tilidine		True	1.622983	Not found	False	[]		arrhythmia
tilidine		True	1.301115	Not found	False	[]		bradycardia
tilidine		True	9.184879	Not found	False	[]		tachyarrhythmia
tilidine		True	1.372864	Not found	False	[]		tachycardia
tilidine		True	3.074657	Not found	False	[]		sudden death
tilidine		True	1.557185	Not found	False	[]		cardiac disorder
tilidine		True	2.518209	Not found	False	[]		presyncope
tilidine		True	1.196604	Not found	False	[]		syncope
tilidine		True	1.5084180000000005	Not found	False	[]		dyspnoea exertional
tilidine		True	2.1796	Not found	False	[]		orthopnoea
tilidine		True	18.77617	Not found	False	[]		heart valve incompetence
tilidine		True	2.343427	Not found	False	[]		mitral valve incompetence
tilidine		True	3.77617	Not found	False	[]		patent ductus arteriosus
tilidine		True	1.454331	Not found	False	[]		coronary artery disease
tilidine		True	3.164683	Not found	False	[]		coronary artery stenosis
tilidine		True	1.7992449999999998	Not found	False	[]		acute myocardial infarction
tilidine		True	2.27448	Not found	False	[]		angina pectoris
tilidine		True	1.083955	Not found	False	[]		chest discomfort
tilidine		True	24.164683	Not found	False	[]		endocarditis
tilidine		True	1.5940230000000002	Not found	False	[]		ascites
tilidine		True	9.001123	Not found	False	[]		hepatic congestion
tilidine		True	2.300442	Not found	False	[]		cardiac failure
tilidine		True	2.1796	Not found	False	[]		cardiac failure acute
tilidine		True	8.58658	Not found	False	[]		cardiopulmonary failure
tilidine		True	3.77617	Not found	False	[]		left ventricular failure
tilidine		True	1.226854	Not found	False	[]		right ventricular failure
tilidine		True	6.55924	Not found	False	[]		atrial septal defect
tilidine		True	2.056757	Not found	False	[]		left ventricular hypertrophy
tilidine		True	8.58658	Not found	False	[]		limb reduction defect
tilidine		True	8.58658	Not found	False	[]		congenital hydrocephalus
tilidine		True	8.58658	Not found	False	[]		renal aplasia
tilidine		True	8.58658	Not found	False	[]		pulmonary hypoplasia
tilidine		True	8.58658	Not found	False	[]		sudden hearing loss
tilidine		True	1.044863	Not found	False	[]		vertigo
tilidine		True	8.58658	Not found	False	[]		cushing's syndrome
tilidine		True	9.001123	Not found	False	[]		gynaecomastia
tilidine		True	3.77617	Not found	False	[]		type 1 diabetes mellitus
tilidine		True	1.044863	Not found	False	[]		hyperglycaemia
tilidine		True	8.58658	Not found	False	[]		galactorrhoea
tilidine		True	1.38297	Not found	False	[]		pituitary tumour benign
tilidine		True	3.77617	Not found	False	[]		thyroid neoplasm
tilidine		True	8.58658	Not found	False	[]		sjogren's syndrome
tilidine		True	4.135272	Not found	False	[]		eye haemorrhage
tilidine		True	3.77617	Not found	False	[]		optic neuritis
tilidine		True	8.58658	Not found	False	[]		eyelid ptosis
tilidine		True	8.58658	Not found	False	[]		nystagmus
tilidine		True	6.737708	Not found	False	[]		miosis
tilidine		True	28.84627	Not found	False	[]		pupils unequal
tilidine		True	2.1796	Not found	False	[]		blindness transient
tilidine		True	3.322052	Not found	False	[]		diplopia
tilidine		True	1.942995	Not found	False	[]		visual impairment
tilidine		True	1.38297	Not found	False	[]		visual field defect
tilidine		True	2.077657	Not found	False	[]		hiatus hernia
tilidine		True	8.58658	Not found	False	[]		inguinal hernia
tilidine		True	3.77617	Not found	False	[]		umbilical hernia
tilidine		True	18.77617	Not found	False	[]		anal fissure
tilidine		True	8.58658	Not found	False	[]		intestinal polyp
tilidine		True	4.135272	Not found	False	[]		tooth disorder
tilidine		True	3.164683	Not found	False	[]		diverticulum
tilidine		True	1.4419210000000002	Not found	False	[]		diverticulitis
tilidine		True	1.5084180000000005	Not found	False	[]		pancreatitis acute
tilidine		True	14.088359	Not found	False	[]		pancreatitis chronic
tilidine		True	3.77617	Not found	False	[]		pancreatitis necrotising
tilidine		True	2.668349	Not found	False	[]		gastric disorder
tilidine		True	8.58658	Not found	False	[]		gastrointestinal stoma complication
tilidine		True	2.1796	Not found	False	[]		anal fistula
tilidine		True	8.58658	Not found	False	[]		small intestinal haemorrhage
tilidine		True	1.3612769999999998	Not found	False	[]		haematemesis
tilidine		True	1.19947	Not found	False	[]		melaena
tilidine		True	3.77617	Not found	False	[]		anal abscess
tilidine		True	8.58658	Not found	False	[]		gastroenteritis clostridial
tilidine		True	5.755029	Not found	False	[]		gastroenteritis norovirus
tilidine		True	2.518209	Not found	False	[]		gastrointestinal infection
tilidine		True	9.001123	Not found	False	[]		oesophageal candidiasis
tilidine		True	2.343427	Not found	False	[]		colitis
tilidine		True	8.58658	Not found	False	[]		colitis microscopic
tilidine		True	2.92784	Not found	False	[]		gastritis
tilidine		True	1.38297	Not found	False	[]		gastrointestinal inflammation
tilidine		True	1.557185	Not found	False	[]		flatulence
tilidine		True	2.056757	Not found	False	[]		abdominal pain lower
tilidine		True	4.294482	Not found	False	[]		subileus
tilidine		True	3.77617	Not found	False	[]		large intestinal stenosis
tilidine		True	1.4419210000000002	Not found	False	[]		duodenal ulcer
tilidine		True	8.58658	Not found	False	[]		gastric perforation
tilidine		True	1.38297	Not found	False	[]		gastritis erosive
tilidine		True	3.77617	Not found	False	[]		diverticular perforation
tilidine		True	8.58658	Not found	False	[]		gastrointestinal erosion
tilidine		True	18.77617	Not found	False	[]		gastrointestinal ulcer haemorrhage
tilidine		True	8.58658	Not found	False	[]		tongue neoplasm
tilidine		True	8.58658	Not found	False	[]		oral fungal infection
tilidine		True	2.1796	Not found	False	[]		odynophagia
tilidine		True	14.088359	Not found	False	[]		oral discomfort
tilidine		True	8.58658	Not found	False	[]		oral mucosal exfoliation
tilidine		True	2.1796	Not found	False	[]		oedema mouth
tilidine		True	8.58658	Not found	False	[]		peritonitis
tilidine		True	1.38297	Not found	False	[]		abdominal adhesions
tilidine		True	19.294482	Not found	False	[]		salivary hypersecretion
tilidine		True	1.557185	Not found	False	[]		dysgeusia
tilidine		True	1.38297	Not found	False	[]		application site erythema
tilidine		True	2.1796	Not found	False	[]		hypothermia
tilidine		True	5.271242	Not found	False	[]		peripheral coldness
tilidine		True	1.574781	Not found	False	[]		gait disturbance
tilidine		True	2.056757	Not found	False	[]		cold sweat
tilidine		True	1.309942	Not found	False	[]		condition aggravated
tilidine		True	2.173926	Not found	False	[]		general physical health deterioration
tilidine		True	2.107565	Not found	False	[]		multiple organ dysfunction syndrome
tilidine		True	8.58658	Not found	False	[]		obstruction
tilidine		True	3.77617	Not found	False	[]		organ failure
tilidine		True	4.135272	Not found	False	[]		wound secretion
tilidine		True	3.77617	Not found	False	[]		hernia
tilidine		True	3.273637	Not found	False	[]		inflammation
tilidine		True	11.830855	Not found	False	[]		systemic inflammatory response syndrome
tilidine		True	8.58658	Not found	False	[]		mucosal dryness
tilidine		True	2.796571	Not found	False	[]		impaired healing
tilidine		True	4.135272	Not found	False	[]		necrosis
tilidine		True	8.58658	Not found	False	[]		cholangitis
tilidine		True	3.77617	Not found	False	[]		biliary dilatation
tilidine		True	1.3612769999999998	Not found	False	[]		cholestasis
tilidine		True	8.58658	Not found	False	[]		hyperbilirubinaemia neonatal
tilidine		True	2.1796	Not found	False	[]		hepatic cyst
tilidine		True	5.271242	Not found	False	[]		acute hepatic failure
tilidine		True	1.38297	Not found	False	[]		hepatic fibrosis
tilidine		True	8.58658	Not found	False	[]		hepatic haemorrhage
tilidine		True	1.226854	Not found	False	[]		hepatomegaly
tilidine		True	3.77617	Not found	False	[]		hepatic necrosis
tilidine		True	2.105937	Not found	False	[]		hepatic steatosis
tilidine		True	19.135272	Not found	False	[]		hepatitis toxic
tilidine		True	1.710852	Not found	False	[]		hepatotoxicity
tilidine		True	8.58658	Not found	False	[]		hepatocellular injury
tilidine		True	3.597273	Not found	False	[]		bronchospasm
tilidine		True	5.755029	Not found	False	[]		dermatitis allergic
tilidine		True	2.1796	Not found	False	[]		food allergy
tilidine		True	2.1796	Not found	False	[]		anaphylactoid reaction
tilidine		True	4.294482	Not found	False	[]		ankylosing spondylitis
tilidine		True	2.343427	Not found	False	[]		systemic lupus erythematosus
tilidine		True	2.119809	Not found	False	[]		rheumatoid arthritis
tilidine		True	2.1796	Not found	False	[]		amyloidosis
tilidine		True	8.58658	Not found	False	[]		decreased immune responsiveness
tilidine		True	5.755029	Not found	False	[]		immune system disorder
tilidine		True	8.58658	Not found	False	[]		transplant rejection
tilidine		True	5.271242	Not found	False	[]		vasculitis
tilidine		True	3.77617	Not found	False	[]		central nervous system vasculitis
tilidine		True	8.58658	Not found	False	[]		vasculitis necrotising
tilidine		True	18.77617	Not found	False	[]		enterococcal infection
tilidine		True	3.77617	Not found	False	[]		escherichia sepsis
tilidine		True	3.77617	Not found	False	[]		pneumonia escherichia
tilidine		True	18.77617	Not found	False	[]		pneumonia klebsiella
tilidine		True	4.135272	Not found	False	[]		pneumonia legionella
tilidine		True	8.58658	Not found	False	[]		pneumonia staphylococcal
tilidine		True	5.755029	Not found	False	[]		arthritis infective
tilidine		True	3.77617	Not found	False	[]		intervertebral discitis
tilidine		True	8.58658	Not found	False	[]		extradural abscess
tilidine		True	18.77617	Not found	False	[]		meningitis
tilidine		True	3.77617	Not found	False	[]		abscess limb
tilidine		True	2.1796	Not found	False	[]		postoperative wound infection
tilidine		True	1.102498	Not found	False	[]		bronchitis
tilidine		True	1.705294	Not found	False	[]		pneumonia
tilidine		True	9.001123	Not found	False	[]		lung abscess
tilidine		True	9.001123	Not found	False	[]		atypical pneumonia
tilidine		True	3.77617	Not found	False	[]		muscle abscess
tilidine		True	8.58658	Not found	False	[]		pulmonary sepsis
tilidine		True	1.0011039999999998	Not found	False	[]		sepsis
tilidine		True	1.3612769999999998	Not found	False	[]		septic shock
tilidine		True	6.737708	Not found	False	[]		urosepsis
tilidine		True	2.1796	Not found	False	[]		infected skin ulcer
tilidine		True	1.38297	Not found	False	[]		subcutaneous abscess
tilidine		True	8.58658	Not found	False	[]		peritonsillar abscess
tilidine		True	2.1796	Not found	False	[]		rhinitis
tilidine		True	1.128274	Not found	False	[]		urinary tract infection
tilidine		True	9.001123	Not found	False	[]		epstein-barr virus infection
tilidine		True	1.38297	Not found	False	[]		herpes simplex
tilidine		True	1.64648	Not found	False	[]		herpes zoster
tilidine		True	8.58658	Not found	False	[]		encephalitis viral
tilidine		True	8.58658	Not found	False	[]		bone fragmentation
tilidine		True	3.77617	Not found	False	[]		comminuted fracture
tilidine		True	1.38297	Not found	False	[]		joint dislocation
tilidine		True	9.001123	Not found	False	[]		cartilage injury
tilidine		True	3.77617	Not found	False	[]		meniscus injury
tilidine		True	2.056757	Not found	False	[]		foot fracture
tilidine		True	3.77617	Not found	False	[]		tibia fracture
tilidine		True	1.226854	Not found	False	[]		pelvic fracture
tilidine		True	3.322052	Not found	False	[]		spinal fracture
tilidine		True	1.38297	Not found	False	[]		clavicle fracture
tilidine		True	8.58658	Not found	False	[]		hand fracture
tilidine		True	2.1796	Not found	False	[]		humerus fracture
tilidine		True	8.58658	Not found	False	[]		ulna fracture
tilidine		True	4.028885	Not found	False	[]		toxicity to various agents
tilidine		True	3.77617	Not found	False	[]		neurotoxicity
tilidine		True	1.38297	Not found	False	[]		maternal drugs affecting foetus
tilidine		True	9.001123	Not found	False	[]		concussion
tilidine		True	2.518209	Not found	False	[]		subdural haematoma
tilidine		True	2.1796	Not found	False	[]		skin abrasion
tilidine		True	4.135272	Not found	False	[]		incorrect route of product administration
tilidine		True	3.77617	Not found	False	[]		product dispensing error
tilidine		True	4.135272	Not found	False	[]		intentional overdose
tilidine		True	1.554137	Not found	False	[]		overdose
tilidine		True	2.077657	Not found	False	[]		post procedural complication
tilidine		True	8.58658	Not found	False	[]		surgical procedure repeated
tilidine		True	2.1796	Not found	False	[]		wound dehiscence
tilidine		True	28.84627	Not found	False	[]		alkalosis
tilidine		True	3.77617	Not found	False	[]		respiratory acidosis
tilidine		True	3.77617	Not found	False	[]		overweight
tilidine		True	1.247634	Not found	False	[]		osteoporosis
tilidine		True	8.58658	Not found	False	[]		fluid intake reduced
tilidine		True	3.522727	Not found	False	[]		hypokalaemia
tilidine		True	1.028885	Not found	False	[]		hyponatraemia
tilidine		True	2.343427	Not found	False	[]		hypercholesterolaemia
tilidine		True	1.226854	Not found	False	[]		hyperlipidaemia
tilidine		True	8.58658	Not found	False	[]		dyslipidaemia
tilidine		True	2.1796	Not found	False	[]		cardiometabolic syndrome
tilidine		True	2.1796	Not found	False	[]		jaw disorder
tilidine		True	18.77617	Not found	False	[]		osteitis
tilidine		True	1.128691	Not found	False	[]		arthropathy
tilidine		True	1.050935	Not found	False	[]		spinal osteoarthritis
tilidine		True	1.050935	Not found	False	[]		fibromyalgia
tilidine		True	2.1796	Not found	False	[]		muscle haemorrhage
tilidine		True	6.737708	Not found	False	[]		muscle rigidity
tilidine		True	8.58658	Not found	False	[]		muscle spasticity
tilidine		True	8.58658	Not found	False	[]		compartment syndrome
tilidine		True	3.77617	Not found	False	[]		foot deformity
tilidine		True	2.1796	Not found	False	[]		hand deformity
tilidine		True	2.292177	Not found	False	[]		intervertebral disc protrusion
tilidine		True	8.58658	Not found	False	[]		posture abnormal
tilidine		True	2.1796	Not found	False	[]		neck mass
tilidine		True	18.77617	Not found	False	[]		osteochondrosis
tilidine		True	3.77617	Not found	False	[]		tenosynovitis
tilidine		True	3.77617	Not found	False	[]		muscle spasms
tilidine		True	1.856244	Not found	False	[]		breast cancer
tilidine		True	9.001123	Not found	False	[]		metastases to meninges
tilidine		True	1.133303	Not found	False	[]		malignant neoplasm progression
tilidine		True	1.38297	Not found	False	[]		squamous cell carcinoma
tilidine		True	4.135272	Not found	False	[]		neoplasm
tilidine		True	5.755029	Not found	False	[]		malignant pleural effusion
tilidine		True	1.226854	Not found	False	[]		prostate cancer
tilidine		True	8.58658	Not found	False	[]		bronchial carcinoma
tilidine		True	8.58658	Not found	False	[]		metastatic bronchial carcinoma
tilidine		True	1.38297	Not found	False	[]		malignant melanoma
tilidine		True	1.668932	Not found	False	[]		basal cell carcinoma
tilidine		True	1.38297	Not found	False	[]		skin cancer
tilidine		True	8.58658	Not found	False	[]		squamous cell carcinoma of skin
tilidine		True	3.164683	Not found	False	[]		encephalitis
tilidine		True	8.58658	Not found	False	[]		cerebral haematoma
tilidine		True	2.343427	Not found	False	[]		cerebral ischaemia
tilidine		True	1.38297	Not found	False	[]		carotid artery stenosis
tilidine		True	1.557185	Not found	False	[]		transient ischaemic attack
tilidine		True	1.38297	Not found	False	[]		facial paresis
tilidine		True	14.088359	Not found	False	[]		facial paralysis
tilidine		True	8.58658	Not found	False	[]		trigeminal neuralgia
tilidine		True	8.58658	Not found	False	[]		dementia alzheimer's type
tilidine		True	1.710852	Not found	False	[]		dementia
tilidine		True	1.94787	Not found	False	[]		memory impairment
tilidine		True	1.38297	Not found	False	[]		bradyphrenia
tilidine		True	5.681885	Not found	False	[]		cognitive disorder
tilidine		True	1.5084180000000005	Not found	False	[]		disturbance in attention
tilidine		True	1.38297	Not found	False	[]		psychomotor hyperactivity
tilidine		True	2.343427	Not found	False	[]		hemiparesis
tilidine		True	1.226854	Not found	False	[]		paralysis
tilidine		True	9.001123	Not found	False	[]		paresis
tilidine		True	1.773378	Not found	False	[]		coma
tilidine		True	2.668349	Not found	False	[]		aphasia
tilidine		True	2.086247	Found	False	['uncommon', 'common']	drowsiness	somnolence
tilidine		True	38.88297	Not found	False	[]		stupor
tilidine		True	8.58658	Not found	False	[]		brain stem syndrome
tilidine		True	1.38297	Not found	False	[]		personality change
tilidine		True	2.489729	Not found	False	[]		restlessness
tilidine		True	3.410292	Not found	False	[]		neuralgia
tilidine		True	5.48578	Not found	False	[]		polyneuropathy
tilidine		True	1.38297	Not found	False	[]		peripheral sensory neuropathy
tilidine		True	3.273637	Not found	False	[]		generalised tonic-clonic seizure
tilidine		True	1.1579860000000002	Not found	False	[]		insomnia
tilidine		True	1.38297	Not found	False	[]		poor quality sleep
tilidine		True	5.755029	Not found	False	[]		premature baby
tilidine		True	3.77617	Not found	False	[]		small for dates baby
tilidine		True	12.571008	Not found	False	[]		neonatal respiratory distress syndrome
tilidine		True	1.102498	Not found	False	[]		delirium
tilidine		True	8.58658	Not found	False	[]		depression suicidal
tilidine		True	8.58658	Not found	False	[]		decreased interest
tilidine		True	3.052601	Not found	False	[]		hallucination, visual
tilidine		True	8.58658	Not found	False	[]		illusion
tilidine		True	15.937942	Not found	False	[]		apathy
tilidine		True	2.796571	Not found	False	[]		sleep disorder
tilidine		True	3.793278	Not found	False	[]		suicide attempt
tilidine		True	1.4419210000000002	Not found	False	[]		nephrotic syndrome
tilidine		True	7.729656	Not found	False	[]		renal disorder
tilidine		True	3.164683	Not found	False	[]		acute kidney injury
tilidine		True	1.226854	Not found	False	[]		chronic kidney disease
tilidine		True	8.58658	Not found	False	[]		renal atrophy
tilidine		True	8.58658	Not found	False	[]		breast disorder
tilidine		True	3.77617	Not found	False	[]		metrorrhagia
tilidine		True	1.38297	Not found	False	[]		benign prostatic hyperplasia
tilidine		True	8.58658	Not found	False	[]		status asthmaticus
tilidine		True	3.164683	Not found	False	[]		alveolitis
tilidine		True	3.77617	Not found	False	[]		organising pneumonia
tilidine		True	1.478356	Not found	False	[]		pleural effusion
tilidine		True	1.38297	Not found	False	[]		pneumothorax
tilidine		True	1.405463	Not found	False	[]		pulmonary embolism
tilidine		True	2.056757	Not found	False	[]		tachypnoea
tilidine		True	1.050935	Not found	False	[]		productive cough
tilidine		True	3.77617	Not found	False	[]		rhonchi
tilidine		True	2.518209	Not found	False	[]		aspiration
tilidine		True	8.58658	Not found	False	[]		foreign body aspiration
tilidine		True	1.247634	Not found	False	[]		lung disorder
tilidine		True	3.77617	Not found	False	[]		hyperkeratosis
tilidine		True	1.140281	Not found	False	[]		dry skin
tilidine		True	2.343427	Not found	False	[]		skin disorder
tilidine		True	2.1796	Not found	False	[]		eczema
tilidine		True	3.77617	Not found	False	[]		pustular psoriasis
tilidine		True	1.247634	Not found	False	[]		skin ulcer
tilidine		True	3.77617	Not found	False	[]		dermatitis acneiform
tilidine		True	3.77617	Not found	False	[]		rosacea
tilidine		True	3.77617	Not found	False	[]		haemorrhage subcutaneous
tilidine		True	1.38297	Not found	False	[]		skin haemorrhage
tilidine		True	3.77617	Not found	False	[]		rash
tilidine		True	8.58658	Not found	False	[]		aneurysm
tilidine		True	18.77617	Not found	False	[]		aortic aneurysm
tilidine		True	1.38297	Not found	False	[]		infarction
tilidine		True	3.77617	Not found	False	[]		peripheral venous disease
tilidine		True	8.58658	Not found	False	[]		extremity necrosis
tilidine		True	7.457024	Not found	False	[]		circulatory collapse
tilidine		True	3.77617	Not found	False	[]		cardiovascular insufficiency
tilidine		True	1.38297	Not found	False	[]		embolism
tilidine		True	3.164683	Not found	False	[]		angiopathy
tilidine		True	1.242229	Not found	False	[]		haemorrhage
tilidine		True	1.050935	Not found	False	[]		hypertensive crisis
tilidine		True	3.77617	Not found	False	[]		pubis fracture
tilidine		True	18.77617	Not found	False	[]		craniocerebral injury
tilidine		True	8.58658	Not found	False	[]		papule
tilidine		True	18.77617	Not found	False	[]		low birth weight baby
amphotericin b		True	1.0148868					anaemia
amphotericin b		True	3.77538					congenital anaemia
amphotericin b		True	1.394485					aplastic anaemia
amphotericin b		True	2.285025					bone marrow failure
amphotericin b		True	4.592128					bone marrow toxicity
amphotericin b		True	2.513194					febrile bone marrow aplasia
amphotericin b		True	1.2924552					pancytopenia
amphotericin b		True	2.077787					haemorrhagic diathesis
amphotericin b		True	1.0356260000000002					coagulopathy
amphotericin b		True	1.964966					disseminated intravascular coagulation
amphotericin b		True	1.5068930000000005					henoch-schonlein purpura
amphotericin b		True	1.002504					purpura
amphotericin b		True	2.043901					bone marrow disorder
amphotericin b		True	3.052749					bone marrow transplant rejection
amphotericin b		True	1.53646					haematotoxicity
amphotericin b		True	1.3821					hypergammaglobulinaemia
amphotericin b		True	3.77538					haematological malignancy
amphotericin b		True	19.134152					histiocytosis
amphotericin b		True	2.87553					haemophagocytic lymphohistiocytosis
amphotericin b		True	1.727538					epstein-barr virus associated lymphoproliferative disorder
amphotericin b		True	2.17876					sickle cell anaemia
amphotericin b		True	1.841844					haemolytic anaemia
amphotericin b		True	1.591682					hyperbilirubinaemia
amphotericin b		True	2.076167					intravascular haemolysis
amphotericin b		True	1.062554					leukaemia
amphotericin b		True	2.911497					leukaemia recurrent
amphotericin b		True	3.77538					leukaemic infiltration extramedullary
amphotericin b		True	2.432735					acute lymphocytic leukaemia recurrent
amphotericin b		True	3.77538					acute monocytic leukaemia
amphotericin b		True	1.370286					acute myeloid leukaemia
amphotericin b		True	2.230231					acute myeloid leukaemia recurrent
amphotericin b		True	2.17876					chronic lymphocytic leukaemia transformation
amphotericin b		True	9.000154					b-cell small lymphocytic lymphoma
amphotericin b		True	3.77538					diffuse large b-cell lymphoma stage iv
amphotericin b		True	4.134152					adult t-cell lymphoma/leukaemia
amphotericin b		True	2.17876					plasma cell leukaemia
amphotericin b		True	3.77538					hellp syndrome
amphotericin b		True	1.3379902					thrombocytopenia
amphotericin b		True	3.77538					polychromasia
amphotericin b		True	1.277214					hepatosplenomegaly
amphotericin b		True	2.17876					atypical mycobacterial lymphadenitis
amphotericin b		True	2.612952					lymphadenitis
amphotericin b		True	1.709625					lymphadenopathy mediastinal
amphotericin b		True	3.203453					lymphocele
amphotericin b		True	2.17876					renal lymphocele
amphotericin b		True	8.5859					retroperitoneal lymphadenopathy
amphotericin b		True	3.77538					spleen congestion
amphotericin b		True	1.2460909999999998					spleen disorder
amphotericin b		True	2.055548					splenic abscess
amphotericin b		True	3.0681730000000003					splenic infarction
amphotericin b		True	1.3821					splenic lesion
amphotericin b		True	1.313733					splenomegaly
amphotericin b		True	3.77538					gastroenteritis eosinophilic
amphotericin b		True	1.594202					leukopenia
amphotericin b		True	1.17122					agranulocytosis
amphotericin b		True	1.238553					febrile neutropenia
amphotericin b		True	1.1608901					neutropenia
amphotericin b		True	1.680786					neutropenic colitis
amphotericin b		True	1.059157					neutropenic sepsis
amphotericin b		True	3.163524					bundle branch block
amphotericin b		True	1.1921959999999998					arrhythmia
amphotericin b		True	1.7974979999999998					bradyarrhythmia
amphotericin b		True	3.77538					bradycardia neonatal
amphotericin b		True	8.5859					foetal heart rate deceleration abnormality
amphotericin b		True	2.043901					tachyarrhythmia
amphotericin b		True	1.412852					tachycardia
amphotericin b		True	1.825122					cardiac arrest
amphotericin b		True	1.22514					cardio-respiratory arrest
amphotericin b		True	1.854741					pulseless electrical activity
amphotericin b		True	1.7267					torsade de pointes
amphotericin b		True	1.403584					ventricular extrasystoles
amphotericin b		True	2.211969					ventricular fibrillation
amphotericin b		True	1.495131					ventricular tachycardia
amphotericin b		True	1.993038					cardiotoxicity
amphotericin b		True	1.706706					cardiovascular disorder
amphotericin b		True	8.5859					hypertensive cardiomegaly
amphotericin b		True	2.17876					cardiac infection
amphotericin b		True	1.997378					haemoptysis
amphotericin b		True	3.77538					laryngeal dyspnoea
amphotericin b		True	1.693334					aortic valve incompetence
amphotericin b		True	10.433364					cardiac valve vegetation
amphotericin b		True	2.388369					mitral valve incompetence
amphotericin b		True	3.77538					mitral valve stenosis
amphotericin b		True	2.17876					pulmonary valve stenosis
amphotericin b		True	2.104212					patent ductus arteriosus
amphotericin b		True	1.050682					angina pectoris
amphotericin b		True	7.728054					endocarditis bacterial
amphotericin b		True	24.517272					fungal endocarditis
amphotericin b		True	2.23706					endocarditis
amphotericin b		True	3.18902					fluid overload
amphotericin b		True	3.073224					hepatic congestion
amphotericin b		True	1.225602					cardiac failure chronic
amphotericin b		True	1.1685759999999998					cardiac failure congestive
amphotericin b		True	1.106718					cardiogenic shock
amphotericin b		True	8.5859					neonatal cardiac failure
amphotericin b		True	2.17876					ventricular failure
amphotericin b		True	18.77538					acute left ventricular failure
amphotericin b		True	1.600969					acute pulmonary oedema
amphotericin b		True	1.16664					pulmonary oedema
amphotericin b		True	1.214572					cardiomegaly
amphotericin b		True	1.340671					left ventricular dysfunction
amphotericin b		True	3.77538					papillary muscle rupture
amphotericin b		True	4.134152					right ventricular dysfunction
amphotericin b		True	2.17876					ventricular dyskinesia
amphotericin b		True	1.510416					ventricular hypertrophy
amphotericin b		True	1.667417					ventricular septal defect
amphotericin b		True	1.716662					myocarditis
amphotericin b		True	2.17876					pericardial effusion malignant
amphotericin b		True	1.225602					pericardial haemorrhage
amphotericin b		True	1.3821					pyloric stenosis
amphotericin b		True	1.3821					macroglossia
amphotericin b		True	8.5859					porphyria acute
amphotericin b		True	3.77538					leukodystrophy
amphotericin b		True	2.17876					congenital foot malformation
amphotericin b		True	1.225602					polydactyly
amphotericin b		True	8.5859					brachycephaly
amphotericin b		True	3.77538					skull malformation
amphotericin b		True	2.517022					congenital musculoskeletal anomaly
amphotericin b		True	3.163524					congenital central nervous system anomaly
amphotericin b		True	3.77538					congenital hydrocephalus
amphotericin b		True	3.77538					congenital cystic kidney disease
amphotericin b		True	3.77538					congenital pulmonary hypertension
amphotericin b		True	1.240223					deafness neurosensory
amphotericin b		True	1.667417					deafness unilateral
amphotericin b		True	1.5554199999999998					otitis media
amphotericin b		True	8.5859					otitis media acute
amphotericin b		True	1.298626					adrenal insufficiency
amphotericin b		True	5.753966999999999					adrenal cortex necrosis
amphotericin b		True	8.5859					adrenal adenoma
amphotericin b		True	1.3821					neuroblastoma
amphotericin b		True	3.77538					neuroblastoma recurrent
amphotericin b		True	4.134152					diabetic hyperosmolar coma
amphotericin b		True	3.77538					renal papillary necrosis
amphotericin b		True	8.5859					empty sella syndrome
amphotericin b		True	1.3821					hypothalamo-pituitary disorder
amphotericin b		True	2.15062					diabetes insipidus
amphotericin b		True	3.77538					carcinoid tumour
amphotericin b		True	1.225602					tetany
amphotericin b		True	8.5859					thyroiditis
amphotericin b		True	3.77538					thyroid cyst
amphotericin b		True	2.17876					type 1 diabetes mellitus
amphotericin b		True	1.709625					corneal opacity
amphotericin b		True	4.134152					corneal perforation
amphotericin b		True	1.3821					sjogren's syndrome
amphotericin b		True	2.17876					disorder of orbit
amphotericin b		True	1.3821					ocular discomfort
amphotericin b		True	12.569739					hypopyon
amphotericin b		True	1.355358					conjunctivitis
amphotericin b		True	3.77538					conjunctivitis viral
amphotericin b		True	4.293111					corneal oedema
amphotericin b		True	4.134152					herpes ophthalmic
amphotericin b		True	2.612952					endophthalmitis
amphotericin b		True	8.5859					eye abscess
amphotericin b		True	16.150599999999997					eye infection fungal
amphotericin b		True	1.736161					ocular hyperaemia
amphotericin b		True	14.087297					cellulitis orbital
amphotericin b		True	1.452558					periorbital oedema
amphotericin b		True	6.736439					chorioretinitis
amphotericin b		True	6.736439					choroiditis
amphotericin b		True	1.592455					cytomegalovirus chorioretinitis
amphotericin b		True	1.667417					macular oedema
amphotericin b		True	5.680182					retinitis
amphotericin b		True	1.3821					necrotising scleritis
amphotericin b		True	14.087297					ocular toxicity
amphotericin b		True	9.000154					optic nerve injury
amphotericin b		True	3.77538					ivth nerve paralysis
amphotericin b		True	3.77538					oculogyric crisis
amphotericin b		True	2.517022					vith nerve paralysis
amphotericin b		True	8.5859					pupillary disorder
amphotericin b		True	2.17876					abnormal sensation in eye
amphotericin b		True	1.3821					eye movement disorder
amphotericin b		True	5.753966999999999					retinopathy of prematurity
amphotericin b		True	6.021411					optic atrophy
amphotericin b		True	5.728805					papilloedema
amphotericin b		True	2.17876					orbital oedema
amphotericin b		True	1.3821					retinal degeneration
amphotericin b		True	1.183942					retinal detachment
amphotericin b		True	2.17876					retinal toxicity
amphotericin b		True	9.000154					retinal ischaemia
amphotericin b		True	8.5859					retinal vascular disorder
amphotericin b		True	1.3821					amaurosis
amphotericin b		True	1.707755					blindness
amphotericin b		True	1.312349					visual acuity reduced
amphotericin b		True	5.753966999999999					chromatopsia
amphotericin b		True	4.006375					photopsia
amphotericin b		True	3.77538					hemianopia homonymous
amphotericin b		True	3.668904					visual field defect
amphotericin b		True	3.163524					optic nerve disorder
amphotericin b		True	3.408652					abdominal hernia
amphotericin b		True	1.3821					abdominal wall disorder
amphotericin b		True	1.3821					abdominal wall haemorrhage
amphotericin b		True	1.709625					anorectal disorder
amphotericin b		True	2.17876					rectal prolapse
amphotericin b		True	1.367787					proctalgia
amphotericin b		True	1.225602					tooth abscess
amphotericin b		True	3.77538					tooth erosion
amphotericin b		True	8.5859					tooth discolouration
amphotericin b		True	3.77538					gingival hypertrophy
amphotericin b		True	1.183942					gingival bleeding
amphotericin b		True	1.076562					diverticulitis
amphotericin b		True	8.5859					pancreas infection
amphotericin b		True	1.585089					pancreatitis acute
amphotericin b		True	4.134152					pancreatitis haemorrhagic
amphotericin b		True	2.534856					pancreatitis necrotising
amphotericin b		True	3.77538					pancreatic haemorrhage
amphotericin b		True	4.293111					pancreatic necrosis
amphotericin b		True	1.3821					abdominal compartment syndrome
amphotericin b		True	1.600969					acute graft versus host disease in intestine
amphotericin b		True	8.5859					appendix disorder
amphotericin b		True	1.3821					protein-losing gastroenteropathy
amphotericin b		True	1.049674					anal fistula
amphotericin b		True	1.183942					gastric haemorrhage
amphotericin b		True	1.667417					mallory-weiss syndrome
amphotericin b		True	1.216871					gastrointestinal haemorrhage
amphotericin b		True	1.813836					haematemesis
amphotericin b		True	8.5859					anal fungal infection
amphotericin b		True	1.854741					cytomegalovirus gastritis
amphotericin b		True	1.669339					gastroenteritis
amphotericin b		True	2.17876					gastroenteritis rotavirus
amphotericin b		True	2.17876					gastroenteritis salmonella
amphotericin b		True	1.274905					gastroenteritis viral
amphotericin b		True	8.5859					bacterial diarrhoea
amphotericin b		True	7.329409					gastrointestinal candidiasis
amphotericin b		True	14.087297					gastrointestinal fungal infection
amphotericin b		True	1.081935					clostridium colitis
amphotericin b		True	2.341953					enteritis infectious
amphotericin b		True	18.77538					pseudomembranous colitis
amphotericin b		True	3.163524					cytomegalovirus oesophagitis
amphotericin b		True	2.055548					fungal oesophagitis
amphotericin b		True	2.852609					oesophageal candidiasis
amphotericin b		True	2.17876					oesophageal infection
amphotericin b		True	1.359497					enteritis
amphotericin b		True	2.029521					enterocolitis
amphotericin b		True	4.895884000000001					gastrointestinal toxicity
amphotericin b		True	4.134152					necrotising enterocolitis neonatal
amphotericin b		True	1.072653					oesophagitis
amphotericin b		True	3.77538					radiation oesophagitis
amphotericin b		True	1.854741					proctitis
amphotericin b		True	4.134152					gastrointestinal hypomotility
amphotericin b		True	1.049674					frequent bowel movements
amphotericin b		True	8.5859					gastrointestinal hypermotility
amphotericin b		True	1.132361					ileus paralytic
amphotericin b		True	1.667417					eructation
amphotericin b		True	1.365301					abdominal tenderness
amphotericin b		True	2.17876					abdominal symptom
amphotericin b		True	4.122143					acute abdomen
amphotericin b		True	1.181863					anal incontinence
amphotericin b		True	1.1548310000000002					hypophagia
amphotericin b		True	28.84543					pneumatosis intestinalis
amphotericin b		True	2.17876					faecal vomiting
amphotericin b		True	1.1180175					vomiting
amphotericin b		True	3.77538					vomiting projectile
amphotericin b		True	8.5859					duodenal obstruction
amphotericin b		True	2.17876					gastrointestinal obstruction
amphotericin b		True	38.8821					intestinal prolapse
amphotericin b		True	9.000154					oesophageal obstruction
amphotericin b		True	5.753966999999999					rectal perforation
amphotericin b		True	3.84377					rectal ulcer
amphotericin b		True	2.17876					erosive duodenitis
amphotericin b		True	1.071069					gastric ulcer
amphotericin b		True	1.452558					gastritis erosive
amphotericin b		True	8.5859					stress ulcer
amphotericin b		True	9.000154					appendicitis perforated
amphotericin b		True	2.666894					ileal perforation
amphotericin b		True	8.5859					ileal ulcer
amphotericin b		True	1.049674					intestinal ulcer
amphotericin b		True	1.049674					small intestinal perforation
amphotericin b		True	1.7974979999999998					oesophageal ulcer
amphotericin b		True	3.073224					oesophagitis ulcerative
amphotericin b		True	1.3821					peptic ulcer haemorrhage
amphotericin b		True	3.77538					colon gangrene
amphotericin b		True	8.5859					small intestine gangrene
amphotericin b		True	16.150599999999997					intestinal infarction
amphotericin b		True	1.3821					tongue neoplasm malignant stage unspecified
amphotericin b		True	2.612952					pancreatic carcinoma
amphotericin b		True	9.183692					lip blister
amphotericin b		True	9.573959					lip erosion
amphotericin b		True	1.83996					oral disorder
amphotericin b		True	2.17876					lip haemorrhage
amphotericin b		True	2.968603					mouth haemorrhage
amphotericin b		True	2.038776					oral candidiasis
amphotericin b		True	3.050737					oral fungal infection
amphotericin b		True	3.77538					oral herpes
amphotericin b		True	1.440681					oropharyngeal candidiasis
amphotericin b		True	2.000307					hypoaesthesia oral
amphotericin b		True	18.77538					oral mucosal discolouration
amphotericin b		True	2.076167					gingival swelling
amphotericin b		True	3.408652					oral mucosa erosion
amphotericin b		True	1.96066					stomatitis
amphotericin b		True	9.000154					stomatitis necrotising
amphotericin b		True	2.055548					peritoneal disorder
amphotericin b		True	2.17876					encapsulating peritoneal sclerosis
amphotericin b		True	3.242417					peritoneal haemorrhage
amphotericin b		True	1.1879400000000002					dysgeusia
amphotericin b		True	1.667417					tongue ulceration
amphotericin b		True	7.728054					tongue discolouration
amphotericin b		True	2.17876					anal abscess
amphotericin b		True	2.17876					gastrointestinal sounds abnormal
amphotericin b		True	8.5859					malignant peritoneal neoplasm
amphotericin b		True	8.5859					vessel puncture site haemorrhage
amphotericin b		True	8.5859					application site dermatitis
amphotericin b		True	2.17876					application site reaction
amphotericin b		True	18.77538					device related infection
amphotericin b		True	4.134152					device related sepsis
amphotericin b		True	3.77538					implant site infection
amphotericin b		True	1.138978					infusion related reaction
amphotericin b		True	2.17876					infusion site reaction
amphotericin b		True	1.0649030000000002					hyperthermia
amphotericin b		True	1.062554					hypothermia
amphotericin b		True	3.408652					febrile infection
amphotericin b		True	2.394562					hyperpyrexia
amphotericin b		True	1.3103498999999998					pyrexia
amphotericin b		True	1.452558					brain death
amphotericin b		True	1.855119					foetal death
amphotericin b		True	1.5068930000000005					decreased activity
amphotericin b		True	1.3821					listless
amphotericin b		True	1.4288470000000002					chills
amphotericin b		True	1.103047					feeling hot
amphotericin b		True	8.5859					apparent death
amphotericin b		True	1.316796					condition aggravated
amphotericin b		True	1.012211					disease progression
amphotericin b		True	1.2110569999999998					disease recurrence
amphotericin b		True	3.408652					effusion
amphotericin b		True	2.17876					energy increased
amphotericin b		True	1.642491					general physical health deterioration
amphotericin b		True	1.3821					general symptom
amphotericin b		True	2.21437					multiple organ dysfunction syndrome
amphotericin b		True	2.17876					nonspecific reaction
amphotericin b		True	1.126893					performance status decreased
amphotericin b		True	2.560804					purulent discharge
amphotericin b		True	5.087752					serum sickness-like reaction
amphotericin b		True	2.372741					granuloma
amphotericin b		True	8.5859					papillitis
amphotericin b		True	3.84377					mucosal erosion
amphotericin b		True	2.076167					mucosal haemorrhage
amphotericin b		True	1.3821					mucosal infection
amphotericin b		True	1.365459					mucosal inflammation
amphotericin b		True	1.613099					mucosal disorder
amphotericin b		True	2.666894					polyp
amphotericin b		True	2.000307					capillary leak syndrome
amphotericin b		True	1.02158					oedema
amphotericin b		True	1.709625					non-cardiac chest pain
amphotericin b		True	3.77538					transmission of an infectious agent via product
amphotericin b		True	18.77538					product name confusion
amphotericin b		True	2.17876					drug withdrawal convulsions
amphotericin b		True	1.3821					excessive granulation tissue
amphotericin b		True	1.359497					cyst
amphotericin b		True	4.357176					necrosis
amphotericin b		True	2.17876					metaplasia
amphotericin b		True	1.3821					cholangitis acute
amphotericin b		True	2.756246					bile duct obstruction
amphotericin b		True	2.17876					bile duct necrosis
amphotericin b		True	3.163524					post procedural bile leak
amphotericin b		True	1.6519009999999998					cholecystitis
amphotericin b		True	1.0016599999999998					cholecystitis acute
amphotericin b		True	1.697615					cholelithiasis
amphotericin b		True	1.3821					gallbladder oedema
amphotericin b		True	1.8971290000000005					cholestasis
amphotericin b		True	1.101496					hepatitis cholestatic
amphotericin b		True	3.77538					haemobilia
amphotericin b		True	3.163524					hepatic infection
amphotericin b		True	1.197677					hepatic lesion
amphotericin b		True	1.611324					liver disorder
amphotericin b		True	1.6416909999999998					liver injury
amphotericin b		True	1.7246750000000002					hepatic function abnormal
amphotericin b		True	3.189012					hyperammonaemia
amphotericin b		True	1.797596					hypoalbuminaemia
amphotericin b		True	1.061769					hypoproteinaemia
amphotericin b		True	6.729191999999999					coma hepatic
amphotericin b		True	18.77538					biliary cirrhosis
amphotericin b		True	2.17876					hepatic candidiasis
amphotericin b		True	2.17876					hepatic infection fungal
amphotericin b		True	1.061769					liver abscess
amphotericin b		True	1.049674					hepatic haemorrhage
amphotericin b		True	1.3821					hepatic ischaemia
amphotericin b		True	1.3821					hepatic vein thrombosis
amphotericin b		True	1.7960820000000002					venoocclusive liver disease
amphotericin b		True	1.514108					hepatomegaly
amphotericin b		True	1.434316					hepatitis
amphotericin b		True	2.391724					hepatic necrosis
amphotericin b		True	1.398738					hepatic steatosis
amphotericin b		True	1.061769					hepatitis toxic
amphotericin b		True	1.850277					hepatotoxicity
amphotericin b		True	8.5859					reye's syndrome
amphotericin b		True	1.3821					bile duct cancer
amphotericin b		True	4.293111					traumatic liver injury
amphotericin b		True	1.042727					stevens-johnson syndrome
amphotericin b		True	8.5859					milk allergy
amphotericin b		True	1.334802					toxic epidermal necrolysis
amphotericin b		True	1.113202					anaphylactic shock
amphotericin b		True	8.5859					atopy
amphotericin b		True	3.320207					autoimmune disorder
amphotericin b		True	8.5859					systemic lupus erythematosus rash
amphotericin b		True	3.77538					rheumatoid lung
amphotericin b		True	2.17876					rheumatoid vasculitis
amphotericin b		True	4.293111					still's disease
amphotericin b		True	2.517022					amyloidosis
amphotericin b		True	3.626245					engraftment syndrome
amphotericin b		True	2.394562					glomerulonephritis
amphotericin b		True	1.152958					acute graft versus host disease
amphotericin b		True	2.159102					acute graft versus host disease in skin
amphotericin b		True	1.95106					chronic graft versus host disease
amphotericin b		True	2.065176					graft versus host disease
amphotericin b		True	1.709625					graft versus host disease in lung
amphotericin b		True	1.777606					lung transplant rejection
amphotericin b		True	1.176174					transplant rejection
amphotericin b		True	9.000154					pulmonary vasculitis
amphotericin b		True	9.000154					renal vasculitis
amphotericin b		True	1.6377419999999998					vasculitis
amphotericin b		True	1.709625					central nervous system vasculitis
amphotericin b		True	1.5554199999999998					hiv infection
amphotericin b		True	5.091106					immune reconstitution inflammatory syndrome
amphotericin b		True	1.7974979999999998					immunodeficiency
amphotericin b		True	1.7446080000000002					immunosuppression
amphotericin b		True	6.210571					infection in an immunocompromised host
amphotericin b		True	1.854741					bacillus infection
amphotericin b		True	3.163524					acid fast bacilli infection
amphotericin b		True	2.105104					acinetobacter infection
amphotericin b		True	1.240223					arthritis bacterial
amphotericin b		True	12.569739					cellulitis gangrenous
amphotericin b		True	1.440681					citrobacter infection
amphotericin b		True	5.753966999999999					citrobacter sepsis
amphotericin b		True	2.104212					gangrene
amphotericin b		True	2.17876					lactobacillus infection
amphotericin b		True	28.84543					laryngitis bacterial
amphotericin b		True	1.50472					pneumonia bacterial
amphotericin b		True	2.17876					respiratory tract infection bacterial
amphotericin b		True	1.3821					rhodococcus infection
amphotericin b		True	1.771225					stenotrophomonas infection
amphotericin b		True	1.3821					superinfection bacterial
amphotericin b		True	1.3821					relapsing fever
amphotericin b		True	3.073224					corynebacterium infection
amphotericin b		True	9.000154					enterobacter bacteraemia
amphotericin b		True	1.026661					enterobacter infection
amphotericin b		True	9.000154					enterobacter pneumonia
amphotericin b		True	1.777606					enterococcal bacteraemia
amphotericin b		True	3.77538					enterococcal infection
amphotericin b		True	2.797645					enterococcal sepsis
amphotericin b		True	1.800049					escherichia infection
amphotericin b		True	2.269145					escherichia urinary tract infection
amphotericin b		True	1.24858					klebsiella infection
amphotericin b		True	1.035571					pneumonia klebsiella
amphotericin b		True	3.163524					pneumonia legionella
amphotericin b		True	2.267038					nocardiosis
amphotericin b		True	4.293111					proteus infection
amphotericin b		True	1.913946					lung infection pseudomonal
amphotericin b		True	3.073224					pseudomonal bacteraemia
amphotericin b		True	2.341919					pseudomonal sepsis
amphotericin b		True	1.738645					pseudomonas infection
amphotericin b		True	3.320207					salmonellosis
amphotericin b		True	8.5859					serratia sepsis
amphotericin b		True	9.000154					cellulitis staphylococcal
amphotericin b		True	5.753966999999999					meningitis staphylococcal
amphotericin b		True	1.4905849999999998					staphylococcal infection
amphotericin b		True	18.77538					staphylococcal scalded skin syndrome
amphotericin b		True	2.355045					staphylococcal sepsis
amphotericin b		True	24.163524					staphylococcal skin infection
amphotericin b		True	1.709625					wound infection staphylococcal
amphotericin b		True	4.293111					beta haemolytic streptococcal infection
amphotericin b		True	1.89422					streptococcal infection
amphotericin b		True	9.000154					pneumonia chlamydial
amphotericin b		True	14.473245					aspergilloma
amphotericin b		True	4.025623					aspergillus infection
amphotericin b		True	3.073224					bronchopulmonary aspergillosis
amphotericin b		True	2.756246					cerebral aspergillosis
amphotericin b		True	9.000154					sinusitis aspergillus
amphotericin b		True	15.936614					blastomycosis
amphotericin b		True	8.5859					candida osteomyelitis
amphotericin b		True	2.290464					candida pneumonia
amphotericin b		True	4.477696					candida sepsis
amphotericin b		True	1.6519009999999998					candida infection
amphotericin b		True	5.087752					hepatosplenic candidiasis
amphotericin b		True	8.5859					neonatal candida infection
amphotericin b		True	5.087752					respiratory moniliasis
amphotericin b		True	3.412356					systemic candida
amphotericin b		True	9.293111					coccidioidomycosis
amphotericin b		True	8.5859					meningitis coccidioides
amphotericin b		True	18.136678					cryptococcosis
amphotericin b		True	3.595867					disseminated cryptococcosis
amphotericin b		True	13.975494					meningitis cryptococcal
amphotericin b		True	14.354741					pneumonia cryptococcal
amphotericin b		True	5.269914					abscess fungal
amphotericin b		True	4.293111					alternaria infection
amphotericin b		True	4.006375					cerebral fungal infection
amphotericin b		True	8.5859					encephalitis fungal
amphotericin b		True	2.852931					fungal infection
amphotericin b		True	3.77538					fungal skin infection
amphotericin b		True	14.592128					fusarium infection
amphotericin b		True	14.087297					laryngitis fungal
amphotericin b		True	1.440681					lower respiratory tract infection fungal
amphotericin b		True	5.769726					mucormycosis
amphotericin b		True	1.3821					mycetoma mycotic
amphotericin b		True	14.354741					infective aneurysm
amphotericin b		True	1.225602					onychomycosis
amphotericin b		True	3.163524					oropharyngitis fungal
amphotericin b		True	38.8821					osteomyelitis fungal
amphotericin b		True	3.77538					phaeohyphomycosis
amphotericin b		True	3.24706					pneumonia fungal
amphotericin b		True	3.941123					pulmonary mycosis
amphotericin b		True	1.669727					scedosporium infection
amphotericin b		True	3.050737					sinusitis fungal
amphotericin b		True	2.210075					systemic mycosis
amphotericin b		True	3.77538					torulopsis infection
amphotericin b		True	2.505417					trichosporon infection
amphotericin b		True	1.440681					urinary tract infection fungal
amphotericin b		True	2.17876					acute pulmonary histoplasmosis
amphotericin b		True	29.528921					histoplasmosis
amphotericin b		True	9.422916					histoplasmosis disseminated
amphotericin b		True	1.440681					pneumocystis jirovecii pneumonia
amphotericin b		True	1.3821					osteomyelitis acute
amphotericin b		True	3.77538					osteomyelitis chronic
amphotericin b		True	3.191574					brain abscess
amphotericin b		True	4.387878					central nervous system infection
amphotericin b		True	2.766657					meningitis
amphotericin b		True	2.17876					funisitis
amphotericin b		True	8.5859					salpingitis
amphotericin b		True	2.076167					empyema
amphotericin b		True	2.17876					graft infection
amphotericin b		True	3.77538					incision site abscess
amphotericin b		True	1.28357					infection
amphotericin b		True	2.043901					opportunistic infection
amphotericin b		True	1.5070329999999998					pathogen resistance
amphotericin b		True	1.667417					postoperative wound infection
amphotericin b		True	2.341953					purulence
amphotericin b		True	6.736439					toxic shock syndrome
amphotericin b		True	1.131287					wound infection
amphotericin b		True	3.163524					infective exacerbation of chronic obstructive airways disease
amphotericin b		True	1.4277302					pneumonia
amphotericin b		True	1.225602					pneumonia necrotising
amphotericin b		True	2.17876					infectious pleural effusion
amphotericin b		True	1.049674					sputum purulent
amphotericin b		True	2.17876					abscess neck
amphotericin b		True	1.3821					acinetobacter bacteraemia
amphotericin b		True	2.655789					bacterial sepsis
amphotericin b		True	2.17876					endotoxic shock
amphotericin b		True	2.1981					fungaemia
amphotericin b		True	3.684258					fungal sepsis
amphotericin b		True	1.5145851					sepsis
amphotericin b		True	5.125031					septic embolus
amphotericin b		True	1.406796					septic shock
amphotericin b		True	9.000154					thrombophlebitis septic
amphotericin b		True	1.505811					urosepsis
amphotericin b		True	2.076167					ecthyma
amphotericin b		True	1.586332					rash pustular
amphotericin b		True	1.0016599999999998					subcutaneous abscess
amphotericin b		True	1.709625					tonsillitis
amphotericin b		True	1.049674					laryngitis
amphotericin b		True	2.17876					pharyngeal abscess
amphotericin b		True	1.103047					cystitis
amphotericin b		True	1.137439					pyelonephritis
amphotericin b		True	2.756246					renal abscess
amphotericin b		True	1.709625					haematoma infection
amphotericin b		True	1.2460909999999998					atypical mycobacterial infection
amphotericin b		True	2.505417					mycobacterial infection
amphotericin b		True	5.753966999999999					mycobacterium fortuitum infection
amphotericin b		True	1.440681					meningitis tuberculous
amphotericin b		True	1.1038789999999998					tuberculosis
amphotericin b		True	4.293111					acanthamoeba infection
amphotericin b		True	3.77538					leishmaniasis
amphotericin b		True	8.5859					mucocutaneous leishmaniasis
amphotericin b		True	16.150599999999997					visceral leishmaniasis
amphotericin b		True	3.871516					cerebral toxoplasmosis
amphotericin b		True	2.487465					toxoplasmosis
amphotericin b		True	1.116414					adenovirus infection
amphotericin b		True	3.77538					pneumonia adenoviral
amphotericin b		True	1.580862					cytomegalovirus infection
amphotericin b		True	1.190927					cytomegalovirus viraemia
amphotericin b		True	1.103047					herpes simplex
amphotericin b		True	2.341953					herpes zoster disseminated
amphotericin b		True	5.753966999999999					pneumonia herpes viral
amphotericin b		True	1.440681					molluscum contagiosum
amphotericin b		True	1.3821					croup infectious
amphotericin b		True	1.024889					bk virus infection
amphotericin b		True	2.076167					jc virus infection
amphotericin b		True	1.298626					progressive multifocal leukoencephalopathy
amphotericin b		True	2.517022					pneumonia respiratory syncytial viral
amphotericin b		True	1.680786					respiratory syncytial virus infection
amphotericin b		True	1.3821					rhinovirus infection
amphotericin b		True	7.329409					cystitis viral
amphotericin b		True	4.293111					metapneumovirus infection
amphotericin b		True	1.049674					viral haemorrhagic cystitis
amphotericin b		True	2.055548					pneumonia pseudomonal
amphotericin b		True	3.163524					vulvovaginal candidiasis
amphotericin b		True	2.17876					pseudarthrosis
amphotericin b		True	1.3821					cartilage injury
amphotericin b		True	1.6208160000000005					femoral neck fracture
amphotericin b		True	8.5859					sternal fracture
amphotericin b		True	3.77538					clavicle fracture
amphotericin b		True	3.320207					differentiation syndrome
amphotericin b		True	1.592455					toxicity to various agents
amphotericin b		True	2.349434					nephropathy toxic
amphotericin b		True	3.77538					splenic haematoma
amphotericin b		True	5.753966999999999					aortic rupture
amphotericin b		True	9.000154					decerebration
amphotericin b		True	2.17876					intracranial hypotension
amphotericin b		True	2.800141					pneumothorax
amphotericin b		True	8.5859					pneumoconiosis
amphotericin b		True	1.138731					asphyxia
amphotericin b		True	1.3821					radiation mucositis
amphotericin b		True	2.517022					radiation pneumonitis
amphotericin b		True	4.33097					product administration error
amphotericin b		True	1.153987					incorrect dose administered
amphotericin b		True	4.277492					wrong product administered
amphotericin b		True	1.225602					circumstance or information capable of leading to medication error
amphotericin b		True	3.054876					product dispensing error
amphotericin b		True	2.467293					medication error
amphotericin b		True	2.391724					accidental overdose
amphotericin b		True	1.214645					overdose
amphotericin b		True	3.77538					medical device discomfort
amphotericin b		True	3.073224					arachnoiditis
amphotericin b		True	8.5859					anastomotic complication
amphotericin b		True	2.129261					complications of transplant surgery
amphotericin b		True	1.049674					graft complication
amphotericin b		True	2.17876					incision site haematoma
amphotericin b		True	2.076167					procedural haemorrhage
amphotericin b		True	1.1002809999999998					post procedural haemorrhage
amphotericin b		True	5.269914					seroma
amphotericin b		True	2.17876					shunt occlusion
amphotericin b		True	1.440681					surgical procedure repeated
amphotericin b		True	28.84543					suture rupture
amphotericin b		True	2.238821					transplant failure
amphotericin b		True	8.5859					wound decomposition
amphotericin b		True	1.32225					wound dehiscence
amphotericin b		True	7.05939					idiopathic pneumonia syndrome
amphotericin b		True	2.517022					blood stem cell transplant failure
amphotericin b		True	2.000307					engraft failure
amphotericin b		True	3.073224					haemosiderosis
amphotericin b		True	28.84543					post procedural urine leak
amphotericin b		True	9.183692					ureteric anastomosis complication
amphotericin b		True	1.3821					urinoma
amphotericin b		True	5.753966999999999					toxic encephalopathy
amphotericin b		True	8.5859					acidosis hyperchloraemic
amphotericin b		True	1.640788					metabolic acidosis
amphotericin b		True	3.223871					renal tubular acidosis
amphotericin b		True	1.6518031					respiratory failure
amphotericin b		True	1.770607					eating disorder
amphotericin b		True	3.77538					abnormal loss of weight
amphotericin b		True	1.0788410000000002					hypomagnesaemia
amphotericin b		True	1.225602					hyperphosphataemia
amphotericin b		True	11.408902					nephrogenic diabetes insipidus
amphotericin b		True	3.163524					hyperchloraemia
amphotericin b		True	2.17876					renal salt-wasting syndrome
amphotericin b		True	8.5859					oligodipsia
amphotericin b		True	2.610148					hypokalaemia
amphotericin b		True	2.341573					hypernatraemia
amphotericin b		True	1.3821					apoptosis
amphotericin b		True	3.073224					hyperamylasaemia
amphotericin b		True	1.043307					metabolic disorder
amphotericin b		True	3.359525					metabolic encephalopathy
amphotericin b		True	1.615381					hyperuricaemia
amphotericin b		True	1.5554199999999998					vitamin d deficiency
amphotericin b		True	1.3821					bone erosion
amphotericin b		True	9.000154					extraskeletal ossification
amphotericin b		True	1.854741					periostitis
amphotericin b		True	2.17876					temporomandibular joint syndrome
amphotericin b		True	1.3821					muscle fatigue
amphotericin b		True	1.131287					hypotonia
amphotericin b		True	2.17876					amyotrophy
amphotericin b		True	2.17876					intensive care unit acquired weakness
amphotericin b		True	3.77538					neuralgic amyotrophy
amphotericin b		True	2.17876					posture abnormal
amphotericin b		True	1.3821					weight bearing difficulty
amphotericin b		True	1.3821					bone sarcoma
amphotericin b		True	8.5859					cartilage development disorder
amphotericin b		True	3.77538					chondropathy
amphotericin b		True	9.000154					osteochondrosis
amphotericin b		True	2.17876					fibrocystic breast disease
amphotericin b		True	2.055548					dermal cyst
amphotericin b		True	8.5859					metastases to skin
amphotericin b		True	1.709625					recurrent cancer
amphotericin b		True	8.5859					pelvic neoplasm
amphotericin b		True	5.753966999999999					cerebral cyst
amphotericin b		True	3.77538					medulloblastoma recurrent
amphotericin b		True	8.5859					benign renal neoplasm
amphotericin b		True	1.225602					metastatic renal cell carcinoma
amphotericin b		True	5.087752					renal cell carcinoma
amphotericin b		True	3.77538					renal neoplasm
amphotericin b		True	18.77538					thymoma
amphotericin b		True	1.140002					lung neoplasm
amphotericin b		True	9.000154					cns ventriculitis
amphotericin b		True	1.834416					encephalitis
amphotericin b		True	8.5859					encephalomyelitis
amphotericin b		True	3.77538					intracranial aneurysm
amphotericin b		True	2.076167					brain stem haemorrhage
amphotericin b		True	9.183692					carotid artery thrombosis
amphotericin b		True	2.17876					cerebellar haemorrhage
amphotericin b		True	5.269914					cerebral artery embolism
amphotericin b		True	1.197677					cerebral haematoma
amphotericin b		True	1.22606					cerebral ischaemia
amphotericin b		True	4.134152					embolic cerebral infarction
amphotericin b		True	2.17876					embolic stroke
amphotericin b		True	6.736439					intraventricular haemorrhage neonatal
amphotericin b		True	1.220718					ischaemic stroke
amphotericin b		True	1.440681					lacunar infarction
amphotericin b		True	1.184367					subarachnoid haemorrhage
amphotericin b		True	3.77538					thrombotic stroke
amphotericin b		True	1.3821					cerebral vasoconstriction
amphotericin b		True	1.854741					cerebrovascular disorder
amphotericin b		True	1.049674					cerebral venous thrombosis
amphotericin b		True	1.3821					superior sagittal sinus thrombosis
amphotericin b		True	3.77538					transverse sinus thrombosis
amphotericin b		True	3.77538					trigeminal neuralgia
amphotericin b		True	1.5319889999999998					encephalopathy
amphotericin b		True	1.709625					hypertensive encephalopathy
amphotericin b		True	3.188631					leukoencephalopathy
amphotericin b		True	1.388973					posterior reversible encephalopathy syndrome
amphotericin b		True	3.77538					migraine with aura
amphotericin b		True	3.684258					hydrocephalus
amphotericin b		True	2.17876					brain compression
amphotericin b		True	2.076441					brain oedema
amphotericin b		True	4.853494					intracranial pressure increased
amphotericin b		True	3.163524					anterograde amnesia
amphotericin b		True	1.443783					memory impairment
amphotericin b		True	3.163524					retrograde amnesia
amphotericin b		True	3.77538					choreoathetosis
amphotericin b		True	2.479566					hemiplegia
amphotericin b		True	3.595867					monoplegia
amphotericin b		True	5.269914					paralysis
amphotericin b		True	1.300522					cerebellar syndrome
amphotericin b		True	1.2278669999999998					coma
amphotericin b		True	2.6121700000000003					stupor
amphotericin b		True	1.941258					cerebral disorder
amphotericin b		True	4.134152					meningeal disorder
amphotericin b		True	1.771225					motor dysfunction
amphotericin b		True	1.2994560000000002					nervous system disorder
amphotericin b		True	8.5859					neurodegenerative disorder
amphotericin b		True	1.10821					agitation
amphotericin b		True	2.17876					apnoeic attack
amphotericin b		True	4.947334000000001					clonus
amphotericin b		True	1.096937					disorientation
amphotericin b		True	3.77538					head discomfort
amphotericin b		True	3.595867					meningism
amphotericin b		True	5.087752					pleocytosis
amphotericin b		True	1.012061					restlessness
amphotericin b		True	1.138731					thinking abnormal
amphotericin b		True	1.374714					neuralgia
amphotericin b		True	1.05038					dysarthria
amphotericin b		True	1.3821					dyslalia
amphotericin b		True	1.138731					logorrhoea
amphotericin b		True	1.332834					urinary incontinence
amphotericin b		True	2.17876					sensorimotor disorder
amphotericin b		True	1.024889					polyneuropathy
amphotericin b		True	8.5859					ulnar nerve palsy
amphotericin b		True	2.290464					petit mal epilepsy
amphotericin b		True	6.736439					neonatal seizure
amphotericin b		True	1.64862					generalised tonic-clonic seizure
amphotericin b		True	4.134152					clonic convulsion
amphotericin b		True	1.452089					status epilepticus
amphotericin b		True	1.667417					abnormal dreams
amphotericin b		True	2.17876					cervical cord compression
amphotericin b		True	3.77538					radiculopathy
amphotericin b		True	5.269914					brain injury
amphotericin b		True	6.021411					intracranial mass
amphotericin b		True	8.5859					encephalomalacia
amphotericin b		True	2.17876					abortion threatened
amphotericin b		True	1.3821					foetal disorder
amphotericin b		True	3.77538					premature separation of placenta
amphotericin b		True	8.5859					bronchopulmonary dysplasia
amphotericin b		True	2.272559					neonatal respiratory distress syndrome
amphotericin b		True	2.756246					oligohydramnios
amphotericin b		True	8.5859					foetal hypokinesia
amphotericin b		True	8.5859					adjustment disorder
amphotericin b		True	2.17876					anxiety disorder
amphotericin b		True	6.736439					catatonia
amphotericin b		True	1.5068930000000005					communication disorder
amphotericin b		True	3.77538					persistent depressive disorder
amphotericin b		True	2.17876					dissociative disorder
amphotericin b		True	3.77538					hallucination, tactile
amphotericin b		True	3.278983					hallucination, visual
amphotericin b		True	3.77538					inappropriate affect
amphotericin b		True	2.517022					euphoric mood
amphotericin b		True	2.17876					disinhibition
amphotericin b		True	5.753966999999999					impatience
amphotericin b		True	8.5859					regressive behaviour
amphotericin b		True	2.17876					staring
amphotericin b		True	1.440681					choking sensation
amphotericin b		True	8.5859					impaired self-care
amphotericin b		True	1.452558					psychiatric symptom
amphotericin b		True	1.709625					mental disorder due to a general medical condition
amphotericin b		True	3.77538					psychotic disorder due to a general medical condition
amphotericin b		True	1.3821					self-injurious ideation
amphotericin b		True	9.000154					bladder dilatation
amphotericin b		True	1.526773					cystitis haemorrhagic
amphotericin b		True	9.183692					glomerulonephritis rapidly progressive
amphotericin b		True	18.77538					nephritic syndrome
amphotericin b		True	1.941258					nephritis
amphotericin b		True	8.5859					glomerulonephropathy
amphotericin b		True	1.709625					nephrosclerosis
amphotericin b		True	1.7881319999999998					renal tubular disorder
amphotericin b		True	1.684612					renal disorder
amphotericin b		True	2.666894					renal haemorrhage
amphotericin b		True	1.699386					oliguria
amphotericin b		True	1.3217677					renal failure
amphotericin b		True	2.675108					acute kidney injury
amphotericin b		True	1.7712241					renal impairment
amphotericin b		True	1.049674					kidney enlargement
amphotericin b		True	1.300522					renal infarct
amphotericin b		True	3.163524					renal necrosis
amphotericin b		True	1.3821					ureteral necrosis
amphotericin b		True	9.000154					ureteric dilatation
amphotericin b		True	1.777606					ureteric stenosis
amphotericin b		True	3.77538					bladder discomfort
amphotericin b		True	4.134152					bladder pain
amphotericin b		True	2.17876					bladder spasm
amphotericin b		True	1.440681					micturition disorder
amphotericin b		True	2.17876					micturition urgency
amphotericin b		True	1.335346					haematuria
amphotericin b		True	14.087297					haemoglobinuria
amphotericin b		True	8.5859					hyposthenuria
amphotericin b		True	1.049674					pyuria
amphotericin b		True	2.517022					nephrocalcinosis
amphotericin b		True	8.5859					ovarian mass
amphotericin b		True	1.225602					benign prostatic hyperplasia
amphotericin b		True	5.269914					genital erosion
amphotericin b		True	1.440681					genital ulceration
amphotericin b		True	8.5859					pelvic haematoma
amphotericin b		True	8.5859					vaginal disorder
amphotericin b		True	3.77538					vaginal lesion
amphotericin b		True	1.3821					bronchial haemorrhage
amphotericin b		True	3.163524					bronchostenosis
amphotericin b		True	1.883645					obstructive airways disorder
amphotericin b		True	2.341953					diffuse alveolar damage
amphotericin b		True	1.27439					pneumonia aspiration
amphotericin b		True	1.51715					pneumonitis
amphotericin b		True	1.107266					interstitial lung disease
amphotericin b		True	1.718545					lung infiltration
amphotericin b		True	2.193568					pulmonary alveolar haemorrhage
amphotericin b		True	2.666894					pulmonary cavitation
amphotericin b		True	8.5859					pulmonary interstitial emphysema syndrome
amphotericin b		True	4.134152					pulmonary necrosis
amphotericin b		True	1.712621					acute respiratory distress syndrome
amphotericin b		True	5.753966999999999					pleural adhesion
amphotericin b		True	1.308009					pleural effusion
amphotericin b		True	1.225602					haemothorax
amphotericin b		True	1.012061					pulmonary hypertension
amphotericin b		True	1.043307					pulmonary infarction
amphotericin b		True	2.17876					pulmonary veno-occlusive disease
amphotericin b		True	2.17876					hypopnoea
amphotericin b		True	1.138731					hypoventilation
amphotericin b		True	1.6503519999999998					respiratory arrest
amphotericin b		True	1.020953					respiratory distress
amphotericin b		True	1.987453					tachypnoea
amphotericin b		True	1.3821					brain hypoxia
amphotericin b		True	3.77538					hypocapnia
amphotericin b		True	1.245457					hypoxia
amphotericin b		True	2.17876					lung hyperinflation
amphotericin b		True	3.452557					pulmonary haemorrhage
amphotericin b		True	1.183941					acute respiratory failure
amphotericin b		True	3.073224					bronchopneumopathy
amphotericin b		True	1.031029					lung disorder
amphotericin b		True	1.258798					pulmonary mass
amphotericin b		True	5.269914					respiratory tract haemorrhage
amphotericin b		True	2.267038					choking
amphotericin b		True	5.753966999999999					nasal discomfort
amphotericin b		True	2.672996					upper respiratory tract inflammation
amphotericin b		True	2.17876					acquired diaphragmatic eventration
amphotericin b		True	9.000154					pulmonary hilum mass
amphotericin b		True	14.087297					nasal disorder
amphotericin b		True	1.3821					nasal oedema
amphotericin b		True	9.000154					nasal septum deviation
amphotericin b		True	8.5859					nasal turbinate abnormality
amphotericin b		True	3.595867					organising pneumonia
amphotericin b		True	1.941258					lichenoid keratosis
amphotericin b		True	2.055548					skin atrophy
amphotericin b		True	5.753966999999999					skin striae
amphotericin b		True	1.669727					epidermal necrosis
amphotericin b		True	8.5859					peau d'orange
amphotericin b		True	1.043307					prurigo
amphotericin b		True	6.736439					seborrhoeic dermatitis
amphotericin b		True	1.061664					rash erythematous
amphotericin b		True	3.054876					nikolsky's sign
amphotericin b		True	1.3821					lichen planus
amphotericin b		True	5.753966999999999					lichenification
amphotericin b		True	1.560912					rash papular
amphotericin b		True	3.163524					photodermatosis
amphotericin b		True	1.084415					rash maculo-papular
amphotericin b		True	1.693334					rash morbilliform
amphotericin b		True	8.5859					pityriasis
amphotericin b		True	9.000154					ephelides
amphotericin b		True	1.3821					lentigo
amphotericin b		True	1.5554199999999998					skin hyperpigmentation
amphotericin b		True	4.500307					skin mass
amphotericin b		True	2.290464					skin erosion
amphotericin b		True	1.073222					skin ulcer
amphotericin b		True	5.753966999999999					sweat gland disorder
amphotericin b		True	8.5859					ingrowing nail
amphotericin b		True	5.753966999999999					nail discolouration
amphotericin b		True	4.134152					onychoclasis
amphotericin b		True	9.000154					rosacea
amphotericin b		True	3.77538					dermatitis
amphotericin b		True	3.163524					skin exfoliation
amphotericin b		True	2.689925					rash
amphotericin b		True	2.17876					aneurysm ruptured
amphotericin b		True	3.77538					artery dissection
amphotericin b		True	5.753966999999999					aortic aneurysm
amphotericin b		True	2.17876					aortic aneurysm rupture
amphotericin b		True	1.3821					haemorrhagic infarction
amphotericin b		True	2.432735					ischaemia
amphotericin b		True	3.073224					venous occlusion
amphotericin b		True	1.367787					peripheral arterial occlusive disease
amphotericin b		True	8.5859					inferior vena caval occlusion
amphotericin b		True	1.688942					circulatory collapse
amphotericin b		True	1.743972					shock
amphotericin b		True	1.043307					cardiovascular insufficiency
amphotericin b		True	1.489815					embolism
amphotericin b		True	1.7974979999999998					venous thrombosis
amphotericin b		True	1.359497					thrombophlebitis
amphotericin b		True	1.240223					angiopathy
amphotericin b		True	18.77538					neovascularisation
amphotericin b		True	3.119792					venoocclusive disease
amphotericin b		True	2.17876					aortic dilatation
amphotericin b		True	1.225602					arterial haemorrhage
amphotericin b		True	18.77538					arteritis
amphotericin b		True	1.3821					leukaemic infiltration
amphotericin b		True	2.17876					refractory cytopenia with unilineage dysplasia
amphotericin b		True	8.5859					pre-engraftment immune reaction
amphotericin b		True	2.055548					atypical pneumonia
amphotericin b		True	2.756246					h1n1 influenza
amphotericin b		True	1.3821					substance-induced psychotic disorder
amphotericin b		True	2.17876					central nervous system haemorrhage
amphotericin b		True	5.753966999999999					sputum increased
amphotericin b		True	2.17876					cerebral small vessel ischaemic disease
amphotericin b		True	1.3821					macule
amphotericin b		True	18.77538					crystal nephropathy
amphotericin b		True	3.77538					psychological trauma
amphotericin b		True	3.77538					adenocarcinoma of colon
nisoldipine		True	1.050426	Not found	False	[]		blood loss anaemia
nisoldipine		True	4.13482	Not found	False	[]		normochromic normocytic anaemia
nisoldipine		True	9.000732	Not found	False	[]		nephrogenic anaemia
nisoldipine		True	2.51773	Not found	False	[]		increased tendency to bruise
nisoldipine		True	9.000732	Not found	False	[]		acute myeloid leukaemia
nisoldipine		True	2.17926	Not found	False	[]		chronic lymphocytic leukaemia
nisoldipine		True	8.5863	Not found	False	[]		immune thrombocytopenic purpura
nisoldipine		True	1.66832	Not found	False	[]		lymphadenopathy
nisoldipine		True	2.17926	Not found	False	[]		lymphoedema
nisoldipine		True	3.77585	Not found	False	[]		metastases to lymph nodes
nisoldipine		True	8.5863	Not found	False	[]		spleen disorder
nisoldipine		True	2.17926	Not found	False	[]		lymphocytosis
nisoldipine		True	1.5078020000000003	Not found	False	[]		agranulocytosis
nisoldipine		True	2.17926	Not found	False	[]		granulocytopenia
nisoldipine		True	3.77585	Not found	False	[]		bradyarrhythmia
nisoldipine		True	1.538227	Not found	False	[]		bradycardia
nisoldipine		True	5.088675	Not found	False	[]		extrasystoles
nisoldipine		True	2.17926	Not found	False	[]		atrial tachycardia
nisoldipine		True	1.5078020000000003	Not found	False	[]		sinus tachycardia
nisoldipine		True	2.17926	Not found	False	[]		pulseless electrical activity
nisoldipine		True	1.38262	Not found	False	[]		sudden cardiac death
nisoldipine		True	3.164215	Not found	False	[]		torsade de pointes
nisoldipine		True	1.3605580000000002	Not found	False	[]		ventricular tachycardia
nisoldipine		True	2.17926	Not found	False	[]		atrial thrombosis
nisoldipine		True	1.062843	Not found	False	[]		cardiovascular disorder
nisoldipine		True	38.88262	Not found	False	[]		heart injury
nisoldipine		True	3.77585	Not found	False	[]		hypertensive heart disease
nisoldipine		True	4.293928	Not found	False	[]		dizziness postural
nisoldipine		True	1.884809	Not found	False	[]		presyncope
nisoldipine		True	8.5863	Not found	False	[]		aortic valve calcification
nisoldipine		True	1.5078020000000003	Not found	False	[]		aortic valve incompetence
nisoldipine		True	2.056269	Not found	False	[]		aortic valve sclerosis
nisoldipine		True	2.342831	Not found	False	[]		cardiac valve disease
nisoldipine		True	3.77585	Not found	False	[]		mitral valve calcification
nisoldipine		True	3.77585	Not found	False	[]		mitral valve disease
nisoldipine		True	1.994413	Not found	False	[]		mitral valve incompetence
nisoldipine		True	5.754601	Not found	False	[]		pulmonary valve incompetence
nisoldipine		True	1.226348	Not found	False	[]		arteriosclerosis coronary artery
nisoldipine		True	2.805102	Not found	False	[]		coronary artery disease
nisoldipine		True	1.3605580000000002	Not found	False	[]		coronary artery occlusion
nisoldipine		True	2.342831	Not found	False	[]		coronary artery stenosis
nisoldipine		True	1.405188	Not found	False	[]		acute myocardial infarction
nisoldipine		True	1.7787750000000002	Not found	False	[]		myocardial ischaemia
nisoldipine		True	2.17926	Not found	False	[]		silent myocardial infarction
nisoldipine		True	8.5863	Not found	False	[]		endocarditis bacterial
nisoldipine		True	2.077055	Not found	False	[]		ascites
nisoldipine		True	1.3605580000000002	Not found	False	[]		fluid overload
nisoldipine		True	8.5863	Not found	False	[]		hepatic congestion
nisoldipine		True	8.5863	Not found	False	[]		cardiopulmonary failure
nisoldipine		True	2.17926	Not found	False	[]		left ventricular failure
nisoldipine		True	1.368702	Not found	False	[]		pulmonary congestion
nisoldipine		True	2.08841	Not found	False	[]		pulmonary oedema
nisoldipine		True	2.17926	Not found	False	[]		congestive cardiomyopathy
nisoldipine		True	5.754601	Not found	False	[]		ischaemic cardiomyopathy
nisoldipine		True	1.915326	Not found	False	[]		cardiomegaly
nisoldipine		True	19.293928	Not found	False	[]		diastolic dysfunction
nisoldipine		True	1.38262	Not found	False	[]		left atrial dilatation
nisoldipine		True	7.729009	Not found	False	[]		left ventricular dysfunction
nisoldipine		True	4.007448	Not found	False	[]		left ventricular hypertrophy
nisoldipine		True	2.342831	Not found	False	[]		ventricular hypertrophy
nisoldipine		True	2.056269	Not found	False	[]		ventricular hypokinesia
nisoldipine		True	2.17926	Not found	False	[]		pericarditis
nisoldipine		True	8.5863	Not found	False	[]		arteriovenous malformation
nisoldipine		True	9.000732	Not found	False	[]		ear congestion
nisoldipine		True	2.51773	Not found	False	[]		ear discomfort
nisoldipine		True	3.40963	Not found	False	[]		ear infection
nisoldipine		True	3.77585	Not found	False	[]		cerumen impaction
nisoldipine		True	18.77585	Not found	False	[]		labyrinthitis
nisoldipine		True	2.17926	Not found	False	[]		motion sickness
nisoldipine		True	3.77585	Not found	False	[]		middle ear effusion
nisoldipine		True	2.17926	Not found	False	[]		diabetic complication
nisoldipine		True	2.51773	Not found	False	[]		diabetic neuropathy
nisoldipine		True	8.5863	Not found	False	[]		hyperparathyroidism
nisoldipine		True	8.5863	Not found	False	[]		hyperparathyroidism secondary
nisoldipine		True	9.1844	Not found	False	[]		type 2 diabetes mellitus
nisoldipine		True	3.77585	Not found	False	[]		cataract nuclear
nisoldipine		True	2.757248	Not found	False	[]		eye swelling
nisoldipine		True	2.17926	Not found	False	[]		retinal disorder
nisoldipine		True	1.44142	Not found	False	[]		eyelid oedema
nisoldipine		True	18.77585	Not found	False	[]		macular oedema
nisoldipine		True	8.5863	Not found	False	[]		strabismus
nisoldipine		True	3.77585	Not found	False	[]		vitreous haemorrhage
nisoldipine		True	3.77585	Not found	False	[]		hemianopia
nisoldipine		True	2.056269	Not found	False	[]		visual field defect
nisoldipine		True	8.5863	Not found	False	[]		rectocele
nisoldipine		True	4.13482	Not found	False	[]		umbilical hernia
nisoldipine		True	3.77585	Not found	False	[]		proctalgia
nisoldipine		True	3.77585	Not found	False	[]		colon adenoma
nisoldipine		True	2.17926	Not found	False	[]		large intestine polyp
nisoldipine		True	8.5863	Not found	False	[]		tooth demineralisation
nisoldipine		True	1.050426	Not found	False	[]		toothache
nisoldipine		True	2.077055	Not found	False	[]		gingival bleeding
nisoldipine		True	8.5863	Not found	False	[]		gingival pain
nisoldipine		True	3.77585	Not found	False	[]		pancreatitis chronic
nisoldipine		True	8.5863	Not found	False	[]		pancreatitis haemorrhagic
nisoldipine		True	2.001465	Not found	False	[]		gastric disorder
nisoldipine		True	1.062843	Not found	False	[]		gastrointestinal disorder
nisoldipine		True	1.38262	Not found	False	[]		barrett's oesophagus
nisoldipine		True	1.38262	Not found	False	[]		hyperchlorhydria
nisoldipine		True	1.036777	Not found	False	[]		rectal haemorrhage
nisoldipine		True	1.226348	Not found	False	[]		lower gastrointestinal haemorrhage
nisoldipine		True	2.17926	Not found	False	[]		oesophageal candidiasis
nisoldipine		True	4.13482	Not found	False	[]		peritonitis bacterial
nisoldipine		True	4.293928	Not found	False	[]		enteritis
nisoldipine		True	9.000732	Not found	False	[]		intestinal angioedema
nisoldipine		True	1.160361	Not found	False	[]		constipation
nisoldipine		True	3.77585	Not found	False	[]		impaired gastric emptying
nisoldipine		True	3.77585	Not found	False	[]		bowel movement irregularity
nisoldipine		True	18.77585	Not found	False	[]		change of bowel habit
nisoldipine		True	2.17926	Not found	False	[]		gastrointestinal motility disorder
nisoldipine		True	1.226348	Not found	False	[]		frequent bowel movements
nisoldipine		True	7.729009	Not found	False	[]		irritable bowel syndrome
nisoldipine		True	14.087931	Not found	False	[]		gastrointestinal sounds abnormal
nisoldipine		True	1.050426	Not found	False	[]		eructation
nisoldipine		True	1.224621	Not found	False	[]		abdominal distension
nisoldipine		True	1.38262	Not found	False	[]		abdominal pain lower
nisoldipine		True	1.546274	Not found	False	[]		abdominal pain upper
nisoldipine		True	2.056269	Not found	False	[]		abdominal tenderness
nisoldipine		True	1.07428	Not found	False	[]		abdominal discomfort
nisoldipine		True	2.342831	Not found	False	[]		anal incontinence
nisoldipine		True	8.5863	Not found	False	[]		hyperphagia
nisoldipine		True	9.293928	Not found	False	[]		pelvic pain
nisoldipine		True	1.0621509999999998	Not found	False	[]		vomiting
nisoldipine		True	4.293928	Not found	False	[]		small intestinal obstruction
nisoldipine		True	1.5078020000000003	Not found	False	[]		haemorrhoids
nisoldipine		True	4.13482	Not found	False	[]		colon cancer
nisoldipine		True	2.17926	Not found	False	[]		pancreatic carcinoma
nisoldipine		True	4.13482	Not found	False	[]		oral fungal infection
nisoldipine		True	1.083139	Not found	False	[]		oropharyngeal pain
nisoldipine		True	5.754601	Not found	False	[]		gingival swelling
nisoldipine		True	8.5863	Not found	False	[]		retroperitoneal haematoma
nisoldipine		True	4.293928	Not found	False	[]		retroperitoneal haemorrhage
nisoldipine		True	8.5863	Not found	False	[]		salivary gland enlargement
nisoldipine		True	1.710356	Not found	False	[]		ageusia
nisoldipine		True	1.050426	Not found	False	[]		glossodynia
nisoldipine		True	1.4362549999999998	Not found	False	[]		swollen tongue
nisoldipine		True	3.77585	Not found	False	[]		tongue oedema
nisoldipine		True	1.710356	Not found	False	[]		hypophagia
nisoldipine		True	3.77585	Not found	False	[]		procedural nausea
nisoldipine		True	3.77585	Not found	False	[]		application site discolouration
nisoldipine		True	1.38262	Not found	False	[]		application site erythema
nisoldipine		True	1.710356	Not found	False	[]		application site pruritus
nisoldipine		True	2.17926	Not found	False	[]		complication associated with device
nisoldipine		True	1.0178820000000002	Not found	False	[]		pyrexia
nisoldipine		True	1.62754	Not found	False	[]		asthenia
nisoldipine		True	18.77585	Not found	False	[]		chronic fatigue syndrome
nisoldipine		True	1.454635	Not found	False	[]		fatigue
nisoldipine		True	3.164215	Not found	False	[]		feeling drunk
nisoldipine		True	5.681197	Not found	False	[]		feeling jittery
nisoldipine		True	3.77585	Not found	False	[]		feeling of relaxation
nisoldipine		True	2.51773	Not found	False	[]		thirst
nisoldipine		True	1.247011	Not found	False	[]		gait disturbance
nisoldipine		True	8.5863	Not found	False	[]		adhesion
nisoldipine		True	8.5863	Not found	False	[]		bloody discharge
nisoldipine		True	6.737196	Not found	False	[]		crepitations
nisoldipine		True	1.38262	Not found	False	[]		deformity
nisoldipine		True	3.77585	Not found	False	[]		effusion
nisoldipine		True	1.014404	Not found	False	[]		flushing
nisoldipine		True	1.308666	Not found	False	[]		general physical health deterioration
nisoldipine		True	1.260217	Not found	False	[]		swelling
nisoldipine		True	3.062514	Not found	False	[]		mobility decreased
nisoldipine		True	3.77585	Not found	False	[]		multi-organ disorder
nisoldipine		True	1.036777	Not found	False	[]		multiple organ dysfunction syndrome
nisoldipine		True	1.942293	Not found	False	[]		night sweats
nisoldipine		True	2.723804	Not found	False	[]		unevaluable event
nisoldipine		True	1.855637	Not found	False	[]		mucosal inflammation
nisoldipine		True	2.17926	Not found	False	[]		polyp
nisoldipine		True	1.44142	Not found	False	[]		generalised oedema
nisoldipine		True	5.270705	Not found	False	[]		non-cardiac chest pain
nisoldipine		True	1.319239	Not found	False	[]		pain
nisoldipine		True	3.77585	Not found	False	[]		procedural pain
nisoldipine		True	4.293928	Not found	False	[]		fibrosis
nisoldipine		True	8.5863	Not found	False	[]		cyst rupture
nisoldipine		True	3.164215	Not found	False	[]		mass
nisoldipine		True	1.38262	Not found	False	[]		necrosis
nisoldipine		True	8.5863	Not found	False	[]		wound necrosis
nisoldipine		True	1.38262	Not found	False	[]		atrophy
nisoldipine		True	3.77585	Not found	False	[]		calcinosis
nisoldipine		True	2.17926	Not found	False	[]		metaplasia
nisoldipine		True	1.226348	Not found	False	[]		ulcer
nisoldipine		True	3.77585	Not found	False	[]		injection site pain
nisoldipine		True	1.38262	Not found	False	[]		cholangitis
nisoldipine		True	28.84593	Not found	False	[]		bile duct stenosis
nisoldipine		True	2.17926	Not found	False	[]		bile duct stone
nisoldipine		True	3.164215	Not found	False	[]		cholecystitis
nisoldipine		True	5.754601	Not found	False	[]		cholecystitis acute
nisoldipine		True	1.947006	Not found	False	[]		cholelithiasis
nisoldipine		True	3.272817	Not found	False	[]		gallbladder disorder
nisoldipine		True	8.5863	Not found	False	[]		biliary colic
nisoldipine		True	1.38262	Not found	False	[]		jaundice cholestatic
nisoldipine		True	3.164215	Not found	False	[]		liver injury
nisoldipine		True	1.6707740000000002	Not found	False	[]		hepatic function abnormal
nisoldipine		True	1.66832	Not found	False	[]		hepatic failure
nisoldipine		True	2.17926	Not found	False	[]		autoimmune hepatitis
nisoldipine		True	2.17926	Not found	False	[]		hepatic cancer metastatic
nisoldipine		True	2.17926	Not found	False	[]		hepatic cancer
nisoldipine		True	4.293928	Not found	False	[]		metastases to liver
nisoldipine		True	5.270705	Not found	False	[]		hepatocellular injury
nisoldipine		True	1.226348	Not found	False	[]		bronchospasm
nisoldipine		True	1.38262	Not found	False	[]		dermatitis allergic
nisoldipine		True	1.5078020000000003	Not found	False	[]		erythema multiforme
nisoldipine		True	1.5078020000000003	Not found	False	[]		stevens-johnson syndrome
nisoldipine		True	1.096959	Not found	False	[]		drug hypersensitivity
nisoldipine		True	8.5863	Not found	False	[]		reaction to excipient
nisoldipine		True	1.38262	Not found	False	[]		rhinitis allergic
nisoldipine		True	4.13482	Not found	False	[]		cutaneous lupus erythematosus
nisoldipine		True	5.4850200000000005	Not found	False	[]		nephrogenic systemic fibrosis
nisoldipine		True	4.13482	Not found	False	[]		immune system disorder
nisoldipine		True	8.5863	Not found	False	[]		bronchitis bacterial
nisoldipine		True	1.38262	Not found	False	[]		pneumonia bacterial
nisoldipine		True	8.5863	Not found	False	[]		pneumonia klebsiella
nisoldipine		True	8.5863	Not found	False	[]		pseudomonal bacteraemia
nisoldipine		True	9.000732	Not found	False	[]		pseudomonas infection
nisoldipine		True	4.13482	Not found	False	[]		staphylococcal sepsis
nisoldipine		True	8.5863	Not found	False	[]		streptococcal bacteraemia
nisoldipine		True	3.164215	Not found	False	[]		streptococcal infection
nisoldipine		True	2.17926	Not found	False	[]		aspergillus infection
nisoldipine		True	8.5863	Not found	False	[]		tinea pedis
nisoldipine		True	8.5863	Not found	False	[]		mastitis
nisoldipine		True	8.5863	Not found	False	[]		superinfection
nisoldipine		True	6.737196	Not found	False	[]		pneumonia
nisoldipine		True	18.77585	Not found	False	[]		orchitis
nisoldipine		True	9.1844	Not found	False	[]		furuncle
nisoldipine		True	8.5863	Not found	False	[]		subcutaneous abscess
nisoldipine		True	1.395995	Not found	False	[]		nasopharyngitis
nisoldipine		True	1.083139	Not found	False	[]		upper respiratory tract infection
nisoldipine		True	3.77585	Not found	False	[]		pyelonephritis acute
nisoldipine		True	1.590905	Not found	False	[]		urinary tract infection
nisoldipine		True	8.5863	Not found	False	[]		pneumonia viral
nisoldipine		True	1.050426	Not found	False	[]		viral infection
nisoldipine		True	1.226348	Not found	False	[]		joint dislocation
nisoldipine		True	5.270705	Not found	False	[]		multiple fractures
nisoldipine		True	3.77585	Not found	False	[]		cartilage injury
nisoldipine		True	1.855637	Not found	False	[]		limb injury
nisoldipine		True	2.17926	Not found	False	[]		meniscus injury
nisoldipine		True	1.6707740000000002	Not found	False	[]		femur fracture
nisoldipine		True	3.164215	Not found	False	[]		spinal fracture
nisoldipine		True	1.5078020000000003	Not found	False	[]		rib fracture
nisoldipine		True	2.056269	Not found	False	[]		nephropathy toxic
nisoldipine		True	2.51773	Not found	False	[]		toxicity to various agents
nisoldipine		True	8.5863	Not found	False	[]		chest injury
nisoldipine		True	2.17926	Not found	False	[]		ligament sprain
nisoldipine		True	2.51773	Not found	False	[]		muscle strain
nisoldipine		True	1.050426	Not found	False	[]		tendonitis
nisoldipine		True	1.38262	Not found	False	[]		nerve compression
nisoldipine		True	5.754601	Not found	False	[]		nerve injury
nisoldipine		True	1.38262	Not found	False	[]		accident
nisoldipine		True	5.309066	Not found	False	[]		injury
nisoldipine		True	3.164215	Not found	False	[]		multiple injuries
nisoldipine		True	1.453614	Not found	False	[]		road traffic accident
nisoldipine		True	2.757248	Not found	False	[]		scar
nisoldipine		True	8.5863	Not found	False	[]		skeletal injury
nisoldipine		True	3.272817	Not found	False	[]		renal injury
nisoldipine		True	1.247011	Not found	False	[]		head injury
nisoldipine		True	2.17926	Not found	False	[]		radiation skin injury
nisoldipine		True	4.13482	Not found	False	[]		product administered at inappropriate site
nisoldipine		True	2.170179	Not found	False	[]		product administration error
nisoldipine		True	9.000732	Not found	False	[]		intentional overdose
nisoldipine		True	1.286709	Not found	False	[]		overdose
nisoldipine		True	8.5863	Not found	False	[]		seroma
nisoldipine		True	5.088675	Not found	False	[]		acidosis
nisoldipine		True	2.05763	Not found	False	[]		respiratory failure
nisoldipine		True	3.844733	Not found	False	[]		eating disorder
nisoldipine		True	14.087931	Not found	False	[]		failure to thrive
nisoldipine		True	2.757248	Not found	False	[]		obesity
nisoldipine		True	4.293928	Not found	False	[]		osteopenia
nisoldipine		True	2.353169	Not found	False	[]		osteoporosis
nisoldipine		True	8.5863	Not found	False	[]		calciphylaxis
nisoldipine		True	1.38262	Not found	False	[]		hyperphosphataemia
nisoldipine		True	1.139296	Not found	False	[]		dehydration
nisoldipine		True	2.51773	Not found	False	[]		hypovolaemia
nisoldipine		True	2.74956	Not found	False	[]		fluid retention
nisoldipine		True	19.13482	Not found	False	[]		iron deficiency
nisoldipine		True	1.855637	Not found	False	[]		hypercholesterolaemia
nisoldipine		True	3.77585	Not found	False	[]		hypertriglyceridaemia
nisoldipine		True	1.6221070000000002	Not found	False	[]		hyperlipidaemia
nisoldipine		True	3.164215	Not found	False	[]		dyslipidaemia
nisoldipine		True	3.77585	Not found	False	[]		metabolic encephalopathy
nisoldipine		True	8.5863	Not found	False	[]		vitamin b12 deficiency
nisoldipine		True	1.556472	Not found	False	[]		bone disorder
nisoldipine		True	1.6819589999999998	Not found	False	[]		bone pain
nisoldipine		True	1.554425	Not found	False	[]		arthropathy
nisoldipine		True	8.5863	Not found	False	[]		polyarthritis
nisoldipine		True	8.5863	Not found	False	[]		chondrocalcinosis
nisoldipine		True	6.737196	Not found	False	[]		joint contracture
nisoldipine		True	1.050426	Not found	False	[]		joint range of motion decreased
nisoldipine		True	3.40963	Not found	False	[]		joint stiffness
nisoldipine		True	1.476538	Not found	False	[]		joint swelling
nisoldipine		True	1.026323	Not found	False	[]		osteoarthritis
nisoldipine		True	1.66832	Not found	False	[]		fibromyalgia
nisoldipine		True	3.77585	Not found	False	[]		muscle contractions involuntary
nisoldipine		True	8.5863	Not found	False	[]		periodic limb movement disorder
nisoldipine		True	2.056269	Not found	False	[]		restless legs syndrome
nisoldipine		True	1.38262	Not found	False	[]		muscle spasticity
nisoldipine		True	1.044234	Not found	False	[]		intervertebral disc degeneration
nisoldipine		True	2.51773	Not found	False	[]		intervertebral disc disorder
nisoldipine		True	3.77585	Not found	False	[]		plantar fasciitis
nisoldipine		True	1.869965	Not found	False	[]		back pain
nisoldipine		True	2.76474	Not found	False	[]		neck pain
nisoldipine		True	1.841767	Not found	False	[]		pain in extremity
nisoldipine		True	2.17926	Not found	False	[]		extremity contracture
nisoldipine		True	9.000732	Not found	False	[]		musculoskeletal disorder
nisoldipine		True	2.562243	Not found	False	[]		musculoskeletal stiffness
nisoldipine		True	8.5863	Not found	False	[]		nodule
nisoldipine		True	2.17926	Not found	False	[]		metastases to bone
nisoldipine		True	5.754601	Not found	False	[]		costochondritis
nisoldipine		True	4.13482	Not found	False	[]		dermal cyst
nisoldipine		True	8.5863	Not found	False	[]		melanocytic naevus
nisoldipine		True	18.77585	Not found	False	[]		metastatic neoplasm
nisoldipine		True	1.4362549999999998	Not found	False	[]		neoplasm malignant
nisoldipine		True	8.5863	Not found	False	[]		urinary tract obstruction
nisoldipine		True	1.226348	Not found	False	[]		renal cyst
nisoldipine		True	4.13482	Not found	False	[]		renal cancer
nisoldipine		True	1.38262	Not found	False	[]		renal cell carcinoma
nisoldipine		True	2.51773	Not found	False	[]		uterine leiomyoma
nisoldipine		True	3.77585	Not found	False	[]		uterine polyp
nisoldipine		True	3.77585	Not found	False	[]		uterine cancer
nisoldipine		True	1.5078020000000003	Not found	False	[]		lung neoplasm malignant
nisoldipine		True	2.17926	Not found	False	[]		malignant melanoma
nisoldipine		True	3.77585	Not found	False	[]		intracranial aneurysm
nisoldipine		True	8.5863	Not found	False	[]		brain stem infarction
nisoldipine		True	2.056269	Not found	False	[]		carotid artery occlusion
nisoldipine		True	8.5863	Not found	False	[]		cerebellar haemorrhage
nisoldipine		True	6.022307	Not found	False	[]		haemorrhagic stroke
nisoldipine		True	5.270705	Not found	False	[]		lacunar infarction
nisoldipine		True	3.77585	Not found	False	[]		carotid artery disease
nisoldipine		True	6.022307	Not found	False	[]		carotid artery stenosis
nisoldipine		True	3.77585	Not found	False	[]		cerebrovascular disorder
nisoldipine		True	2.913244	Not found	False	[]		transient ischaemic attack
nisoldipine		True	5.754601	Not found	False	[]		facial paralysis
nisoldipine		True	6.737196	Not found	False	[]		parosmia
nisoldipine		True	8.5863	Not found	False	[]		hypoxic-ischaemic encephalopathy
nisoldipine		True	8.5863	Not found	False	[]		posterior reversible encephalopathy syndrome
nisoldipine		True	1.38262	Not found	False	[]		hydrocephalus
nisoldipine		True	2.667761	Not found	False	[]		dementia alzheimer's type
nisoldipine		True	2.12917	Not found	False	[]		memory impairment
nisoldipine		True	5.754601	Not found	False	[]		bradyphrenia
nisoldipine		True	1.050426	Not found	False	[]		cognitive disorder
nisoldipine		True	1.710356	Not found	False	[]		psychomotor hyperactivity
nisoldipine		True	3.164215	Not found	False	[]		hemiplegia
nisoldipine		True	1.050426	Not found	False	[]		paralysis
nisoldipine		True	8.5863	Not found	False	[]		paresis
nisoldipine		True	2.17926	Not found	False	[]		parkinson's disease
nisoldipine		True	3.77585	Not found	False	[]		areflexia
nisoldipine		True	1.151065	Not found	False	[]		balance disorder
nisoldipine		True	3.243726	Not found	False	[]		dysstasia
nisoldipine		True	1.274091	Not found	False	[]		coma
nisoldipine		True	1.710356	Not found	False	[]		sedation
nisoldipine		True	8.5863	Not found	False	[]		cerebral disorder
nisoldipine		True	4.13482	Not found	False	[]		head discomfort
nisoldipine		True	2.17926	Not found	False	[]		personality change
nisoldipine		True	1.579907	Not found	False	[]		burning sensation
nisoldipine		True	2.613512	Not found	False	[]		skin burning sensation
nisoldipine		True	2.056269	Not found	False	[]		sensory disturbance
nisoldipine		True	1.38262	Not found	False	[]		aphonia
nisoldipine		True	1.1987450000000002	Not found	False	[]		dysarthria
nisoldipine		True	1.710356	Not found	False	[]		incoherent
nisoldipine		True	1.127964	Not found	False	[]		urinary incontinence
nisoldipine		True	2.506429	Not found	False	[]		carpal tunnel syndrome
nisoldipine		True	2.056269	Not found	False	[]		peroneal nerve palsy
nisoldipine		True	8.5863	Not found	False	[]		sleep terror
nisoldipine		True	1.38262	Not found	False	[]		initial insomnia
nisoldipine		True	1.27597	Not found	False	[]		sleep apnoea syndrome
nisoldipine		True	8.5863	Not found	False	[]		lumbosacral radiculopathy
nisoldipine		True	3.77585	Not found	False	[]		radiculopathy
nisoldipine		True	6.737196	Not found	False	[]		cerebral atrophy
nisoldipine		True	2.17926	Not found	False	[]		neuropathy peripheral
nisoldipine		True	3.77585	Not found	False	[]		anxiety disorder
nisoldipine		True	1.63686	Not found	False	[]		stress
nisoldipine		True	2.613512	Not found	False	[]		fear
nisoldipine		True	1.139655	Not found	False	[]		panic attack
nisoldipine		True	2.17926	Not found	False	[]		panic disorder
nisoldipine		True	4.13482	Not found	False	[]		post-traumatic stress disorder
nisoldipine		True	1.38262	Not found	False	[]		catatonia
nisoldipine		True	8.5863	Not found	False	[]		screaming
nisoldipine		True	3.77585	Not found	False	[]		major depression
nisoldipine		True	3.970981	Not found	False	[]		anhedonia
nisoldipine		True	2.51773	Not found	False	[]		hallucination, visual
nisoldipine		True	1.38262	Not found	False	[]		gambling disorder
nisoldipine		True	3.002198	Not found	False	[]		emotional distress
nisoldipine		True	8.5863	Not found	False	[]		moaning
nisoldipine		True	1.38262	Not found	False	[]		affective disorder
nisoldipine		True	2.17926	Not found	False	[]		choking sensation
nisoldipine		True	8.5863	Not found	False	[]		impaired self-care
nisoldipine		True	2.130413	Not found	False	[]		throat tightness
nisoldipine		True	8.5863	Not found	False	[]		alcohol abuse
nisoldipine		True	3.77585	Not found	False	[]		alcoholism
nisoldipine		True	1.855637	Not found	False	[]		drug dependence
nisoldipine		True	18.77585	Not found	False	[]		tobacco abuse
nisoldipine		True	2.906218	Not found	False	[]		completed suicide
nisoldipine		True	1.38262	Not found	False	[]		intentional product misuse
nisoldipine		True	1.050426	Not found	False	[]		nephropathy
nisoldipine		True	19.13482	Not found	False	[]		nephrosclerosis
nisoldipine		True	8.5863	Not found	False	[]		renal tubular disorder
nisoldipine		True	3.77585	Not found	False	[]		kidney fibrosis
nisoldipine		True	1.6221070000000002	Not found	False	[]		renal disorder
nisoldipine		True	2.51773	Not found	False	[]		acute kidney injury
nisoldipine		True	1.51657	Not found	False	[]		renal failure
nisoldipine		True	4.151183	Not found	False	[]		chronic kidney disease
nisoldipine		True	2.51773	Not found	False	[]		azotaemia
nisoldipine		True	18.77585	Not found	False	[]		hypertensive nephropathy
nisoldipine		True	18.77585	Not found	False	[]		renal atrophy
nisoldipine		True	8.5863	Not found	False	[]		renal ischaemia
nisoldipine		True	6.737196	Not found	False	[]		renal tubular necrosis
nisoldipine		True	2.17926	Not found	False	[]		stress urinary incontinence
nisoldipine		True	8.5863	Not found	False	[]		urine flow decreased
nisoldipine		True	3.77585	Not found	False	[]		glycosuria
nisoldipine		True	1.710356	Not found	False	[]		polyuria
nisoldipine		True	1.710356	Not found	False	[]		renal pain
nisoldipine		True	2.17926	Not found	False	[]		ureterolithiasis
nisoldipine		True	3.77585	Not found	False	[]		breast enlargement
nisoldipine		True	2.17926	Not found	False	[]		breast pain
nisoldipine		True	2.17926	Not found	False	[]		epididymitis
nisoldipine		True	18.77585	Not found	False	[]		postmenopausal haemorrhage
nisoldipine		True	3.77585	Not found	False	[]		scrotal swelling
nisoldipine		True	3.164215	Not found	False	[]		benign prostatic hyperplasia
nisoldipine		True	8.5863	Not found	False	[]		oedema genital
nisoldipine		True	8.5863	Not found	False	[]		painful erection
nisoldipine		True	3.77585	Not found	False	[]		priapism
nisoldipine		True	18.77585	Not found	False	[]		uterine prolapse
nisoldipine		True	8.5863	Not found	False	[]		endometriosis
nisoldipine		True	3.77585	Not found	False	[]		uterine disorder
nisoldipine		True	2.6499550000000003	Not found	False	[]		chronic obstructive pulmonary disease
nisoldipine		True	4.007448	Not found	False	[]		pneumonitis
nisoldipine		True	1.798539	Not found	False	[]		atelectasis
nisoldipine		True	2.667761	Not found	False	[]		emphysema
nisoldipine		True	2.291485	Not found	False	[]		lung infiltration
nisoldipine		True	1.6707740000000002	Not found	False	[]		pulmonary fibrosis
nisoldipine		True	8.5863	Not found	False	[]		restrictive pulmonary disease
nisoldipine		True	1.856397	Not found	False	[]		pulmonary hypertension
nisoldipine		True	2.17926	Not found	False	[]		pulmonary infarction
nisoldipine		True	2.17926	Not found	False	[]		apnoea
nisoldipine		True	2.17926	Not found	False	[]		hypoventilation
nisoldipine		True	2.273704	Not found	False	[]		respiratory distress
nisoldipine		True	1.376018	Not found	False	[]		hypoxia
nisoldipine		True	1.27597	Not found	False	[]		productive cough
nisoldipine		True	1.710356	Not found	False	[]		sputum discoloured
nisoldipine		True	2.17926	Not found	False	[]		pulmonary haemorrhage
nisoldipine		True	3.164215	Not found	False	[]		rhonchi
nisoldipine		True	6.961294	Not found	False	[]		acute respiratory failure
nisoldipine		True	8.5863	Not found	False	[]		respiration abnormal
nisoldipine		True	1.38262	Not found	False	[]		pulmonary mass
nisoldipine		True	8.5863	Not found	False	[]		upper-airway cough syndrome
nisoldipine		True	9.1844	Not found	False	[]		snoring
nisoldipine		True	9.000732	Not found	False	[]		nasal dryness
nisoldipine		True	7.330271	Not found	False	[]		skin hypertrophy
nisoldipine		True	2.17926	Not found	False	[]		pain of skin
nisoldipine		True	1.368702	Not found	False	[]		skin disorder
nisoldipine		True	9.000732	Not found	False	[]		skin fibrosis
nisoldipine		True	1.38262	Not found	False	[]		skin fissures
nisoldipine		True	15.937404999999998	Not found	False	[]		skin induration
nisoldipine		True	1.38262	Not found	False	[]		skin swelling
nisoldipine		True	7.729009	Not found	False	[]		skin tightness
nisoldipine		True	1.38262	Not found	False	[]		skin warm
nisoldipine		True	3.77585	Not found	False	[]		granuloma annulare
nisoldipine		True	2.536099	Not found	False	[]		pruritus generalised
nisoldipine		True	1.127964	Not found	False	[]		psoriasis
nisoldipine		True	1.855637	Not found	False	[]		rash macular
nisoldipine		True	9.1844	Not found	False	[]		decubitus ulcer
nisoldipine		True	3.77585	Not found	False	[]		skin hyperpigmentation
nisoldipine		True	8.5863	Not found	False	[]		hair colour changes
nisoldipine		True	5.754601	Not found	False	[]		hair growth abnormal
nisoldipine		True	2.17926	Not found	False	[]		hair texture abnormal
nisoldipine		True	3.77585	Not found	False	[]		aortic arteriosclerosis
nisoldipine		True	5.088675	Not found	False	[]		aortic stenosis
nisoldipine		True	14.087931	Not found	False	[]		arteriosclerosis
nisoldipine		True	8.5863	Not found	False	[]		vascular occlusion
nisoldipine		True	2.51773	Not found	False	[]		peripheral arterial occlusive disease
nisoldipine		True	1.368702	Not found	False	[]		blood pressure fluctuation
nisoldipine		True	2.04517	Not found	False	[]		blood pressure inadequately controlled
nisoldipine		True	3.77585	Not found	False	[]		labile blood pressure
nisoldipine		True	2.17926	Not found	False	[]		thrombophlebitis superficial
nisoldipine		True	2.17926	Not found	False	[]		arterial disorder
nisoldipine		True	8.5863	Not found	False	[]		vascular calcification
nisoldipine		True	2.342831	Not found	False	[]		peripheral vascular disorder
nisoldipine		True	8.5863	Not found	False	[]		aortic disorder
nisoldipine		True	9.000732	Not found	False	[]		malignant hypertension
nisoldipine		True	3.164215	Not found	False	[]		varicose vein
nisoldipine		True	8.5863	Not found	False	[]		macule
nisoldipine		True	3.77585	Not found	False	[]		bone loss
nisoldipine		True	3.164215	Not found	False	[]		clostridium difficile infection
nisoldipine		True	3.844733	Not found	False	[]		prescribed overdose
lamotrigine		True	2.17864	Not found	False	[]		anaemia folate deficiency
lamotrigine		True	1.667197	Not found	False	[]		anaemia vitamin b12 deficiency
lamotrigine		True	2.127355	Not found	False	[]		anaemia neonatal
lamotrigine		True	19.387648	Not found	False	[]		congenital anaemia
lamotrigine		True	1.881101	Not found	False	[]		hypochromic anaemia
lamotrigine		True	1.897234	Not found	False	[]		normochromic normocytic anaemia
lamotrigine		True	1.124814	Not found	False	[]		bone marrow failure
lamotrigine		True	1.035277	Not found	False	[]		haemorrhagic disorder
lamotrigine		True	2.078153	Not found	False	[]		increased tendency to bruise
lamotrigine		True	8.5858	Not found	False	[]		coagulation factor deficiency
lamotrigine		True	3.163355	Not found	False	[]		factor v deficiency
lamotrigine		True	1.38198	Not found	False	[]		factor vii deficiency
lamotrigine		True	1.38198	Not found	False	[]		factor x deficiency
lamotrigine		True	1.38198	Not found	False	[]		protein c deficiency
lamotrigine		True	3.073015	Not found	False	[]		abnormal clotting factor
lamotrigine		True	6.808096	Not found	False	[]		coagulation disorder neonatal
lamotrigine		True	1.202384	Not found	False	[]		coagulopathy
lamotrigine		True	2.343217	Not found	False	[]		purpura
lamotrigine		True	8.5858	Not found	False	[]		bone marrow tumour cell infiltration
lamotrigine		True	2.516849	Not found	False	[]		pseudolymphoma
lamotrigine		True	38.88198	Not found	False	[]		histiocytosis
lamotrigine		True	2.17864	Found	False	[]	hemophagocytic lymphohistiocytosis	haemophagocytic lymphohistiocytosis
lamotrigine		True	1.38198	Not found	False	[]		histiocytic necrotising lymphadenitis
lamotrigine		True	2.055372	Not found	False	[]		polycythaemia vera
lamotrigine		True	2.17864	Not found	False	[]		thalassaemia minor
lamotrigine		True	2.17864	Not found	False	[]		coombs negative haemolytic anaemia
lamotrigine		True	3.408413	Not found	False	[]		autoimmune haemolytic anaemia
lamotrigine		True	9.000012	Not found	False	[]		rhesus incompatibility
lamotrigine		True	1.2826287	Not found	False	[]		jaundice
lamotrigine		True	2.104465	Not found	False	[]		jaundice neonatal
lamotrigine		True	8.5858	Not found	False	[]		spherocytic anaemia
lamotrigine		True	3.77527	Not found	False	[]		b precursor type acute leukaemia
lamotrigine		True	18.77527	Not found	False	[]		natural killer-cell leukaemia
lamotrigine		True	8.5858	Not found	False	[]		mantle cell lymphoma recurrent
lamotrigine		True	4.133989	Not found	False	[]		hepatosplenic t-cell lymphoma
lamotrigine		True	1.225419	Not found	False	[]		plasmacytoma
lamotrigine		True	3.060873	Not found	False	[]		thrombocytopenia neonatal
lamotrigine		True	1.0259930000000002	Not found	False	[]		thrombocytopenic purpura
lamotrigine		True	1.149291	Not found	False	[]		polycythaemia
lamotrigine		True	2.7479	Not found	False	[]		anisocytosis
lamotrigine		True	1.248125	Not found	False	[]		macrocytosis
lamotrigine		True	1.04949	Not found	False	[]		microcytosis
lamotrigine		True	13.79292	Not found	False	[]		poikilocytosis
lamotrigine		True	1.6046939999999998	Not found	False	[]		hepatosplenomegaly
lamotrigine		True	8.5858	Not found	False	[]		congenital lymphoedema
lamotrigine		True	6.557341	Not found	False	[]		cystic lymphangioma
lamotrigine		True	8.225067	Not found	False	[]		lymph node pain
lamotrigine		True	4.437265	Not found	False	[]		lymphadenitis
lamotrigine		True	1.4523	Not found	False	[]		lymphadenopathy mediastinal
lamotrigine		True	1.38198	Not found	False	[]		lymphangioma
lamotrigine		True	1.04949	Not found	False	[]		lymphatic disorder
lamotrigine		True	3.843535	Not found	False	[]		lymphoid tissue hyperplasia
lamotrigine		True	1.38198	Not found	False	[]		splenic abscess
lamotrigine		True	1.38198	Not found	False	[]		splenic granuloma
lamotrigine		True	1.152255	Not found	False	[]		splenomegaly
lamotrigine		True	15.936419999999998	Not found	False	[]		eosinophilic colitis
lamotrigine		True	1.709446	Not found	False	[]		eosinophilic oesophagitis
lamotrigine		True	2.17864	Not found	False	[]		eosinophilic pustular folliculitis
lamotrigine		True	1.4405	Not found	False	[]		hypereosinophilic syndrome
lamotrigine		True	1.857982	Not found	False	[]		infectious mononucleosis
lamotrigine		True	4.223806	Not found	False	[]		lymphocytic infiltration
lamotrigine		True	1.18365	Not found	False	[]		monocytosis
lamotrigine		True	3.474079	Not found	False	[]		mononucleosis syndrome
lamotrigine		True	9.000012	Not found	False	[]		myelocytosis
lamotrigine		True	1.542871	Not found	False	[]		neutrophilia
lamotrigine		True	1.969847	Not found	False	[]		lymphopenia
lamotrigine		True	2.765058	Not found	False	[]		neutropenic sepsis
lamotrigine		True	2.516849	Not found	False	[]		cytopenia
lamotrigine		True	1.026338	Not found	False	[]		hypersensitivity vasculitis
lamotrigine		True	2.17864	Not found	False	[]		atrial conduction time prolongation
lamotrigine		True	2.285902	Not found	False	[]		brugada syndrome
lamotrigine		True	2.16848	Not found	False	[]		bradycardia foetal
lamotrigine		True	4.752112	Not found	False	[]		bradycardia neonatal
lamotrigine		True	2.7560010000000004	Not found	False	[]		foetal heart rate deceleration abnormality
lamotrigine		True	2.777895	Not found	False	[]		nodal arrhythmia
lamotrigine		True	1.1673812	Not found	False	[]		sinus tachycardia
lamotrigine		True	1.207307	Not found	False	[]		sudden death
lamotrigine		True	1.238125	Not found	False	[]		ventricular arrhythmia
lamotrigine		True	1.4548990000000002	Not found	False	[]		cardiotoxicity
lamotrigine		True	1.295781	Not found	False	[]		heart disease congenital
lamotrigine		True	3.77527	Not found	False	[]		hyperkinetic heart syndrome
lamotrigine		True	1.225419	Not found	False	[]		cardiac infection
lamotrigine		True	3.77527	Not found	False	[]		laryngeal dyspnoea
lamotrigine		True	6.210262	Not found	False	[]		congenital aortic valve stenosis
lamotrigine		True	5.753813	Not found	False	[]		shone complex
lamotrigine		True	88.94592	Not found	False	[]		parachute mitral valve
lamotrigine		True	8.5858	Not found	False	[]		bicuspid pulmonary valve
lamotrigine		True	1.960019	Not found	False	[]		congenital pulmonary valve atresia
lamotrigine		True	1.38198	Not found	False	[]		pulmonary valve disease
lamotrigine		True	1.002194	Not found	False	[]		pulmonary valve incompetence
lamotrigine		True	2.056928	Not found	False	[]		pulmonary valve stenosis
lamotrigine		True	4.277162	Not found	False	[]		congenital tricuspid valve atresia
lamotrigine		True	2.17864	Not found	False	[]		congenital great vessel anomaly
lamotrigine		True	2.76275	Not found	False	[]		dextrocardia
lamotrigine		True	2.968216	Not found	False	[]		double outlet right ventricle
lamotrigine		True	2.081289	Not found	False	[]		transposition of the great vessels
lamotrigine		True	2.117001	Not found	False	[]		hypoplastic left heart syndrome
lamotrigine		True	3.77527	Not found	False	[]		left ventricle outflow tract obstruction
lamotrigine		True	2.825012	Not found	False	[]		patent ductus arteriosus
lamotrigine		True	3.271312	Not found	False	[]		ventricular hypoplasia
lamotrigine		True	9.000012	Not found	False	[]		trisomy 13
lamotrigine		True	1.397869	Not found	False	[]		trisomy 21
lamotrigine		True	3.163355	Not found	False	[]		endocarditis staphylococcal
lamotrigine		True	3.77527	Not found	False	[]		endocardial fibrosis
lamotrigine		True	1.172287	Not found	False	[]		localised oedema
lamotrigine		True	1.38198	Not found	False	[]		cardiorenal syndrome
lamotrigine		True	2.055372	Not found	False	[]		cardiomyopathy acute
lamotrigine		True	8.5858	Not found	False	[]		cardiomyopathy alcoholic
lamotrigine		True	2.17864	Not found	False	[]		viral cardiomyopathy
lamotrigine		True	8.5858	Not found	False	[]		myocardiac abscess
lamotrigine		True	1.854522	Not found	False	[]		atrial septal defect
lamotrigine		True	5.777276	Not found	False	[]		cardiac aneurysm
lamotrigine		True	2.108127	Not found	False	[]		cardiac septal defect
lamotrigine		True	1.433859	Not found	False	[]		right ventricular hypertrophy
lamotrigine		True	3.77527	Not found	False	[]		ventricular hyperkinesia
lamotrigine		True	1.669472	Not found	False	[]		ventricular septal defect
lamotrigine		True	1.187151	Not found	False	[]		myocarditis
lamotrigine		True	1.38198	Not found	False	[]		viral pericarditis
lamotrigine		True	1.352978	Not found	False	[]		cardiac tamponade
lamotrigine		True	2.343409	Not found	False	[]		pericardial haemorrhage
lamotrigine		True	3.77527	Not found	False	[]		pericardial rub
lamotrigine		True	1.854807	Not found	False	[]		congenital arterial malformation
lamotrigine		True	1.388501	Not found	False	[]		pulmonary artery stenosis congenital
lamotrigine		True	2.000025	Not found	False	[]		single umbilical artery
lamotrigine		True	1.274645	Not found	False	[]		aorta hypoplasia
lamotrigine		True	3.565199	Not found	False	[]		coarctation of the aorta
lamotrigine		True	1.883362	Not found	False	[]		congenital aortic anomaly
lamotrigine		True	6.001352	Not found	False	[]		right aortic arch
lamotrigine		True	9.183519	Not found	False	[]		cerebral arteriovenous malformation haemorrhagic
lamotrigine		True	18.77527	Not found	False	[]		congenital cerebrovascular anomaly
lamotrigine		True	3.6325	Not found	False	[]		haemangioma congenital
lamotrigine		True	4.947055000000001	Not found	False	[]		vascular malformation
lamotrigine		True	8.5858	Not found	False	[]		wolf-hirschhorn syndrome
lamotrigine		True	4.133989	Not found	False	[]		chromosomal mutation
lamotrigine		True	1.667197	Not found	False	[]		gene mutation
lamotrigine		True	9.000012	Not found	False	[]		klinefelter's syndrome
lamotrigine		True	11.772761	Not found	False	[]		congenital anomaly in offspring
lamotrigine		True	3.595662	Not found	False	[]		congenital cyst
lamotrigine		True	1.180181	Not found	False	[]		foetal malformation
lamotrigine		True	3.77527	Not found	False	[]		hamartoma
lamotrigine		True	8.5858	Not found	False	[]		hereditary disorder
lamotrigine		True	1.319557	Not found	False	[]		multiple congenital abnormalities
lamotrigine		True	1.709446	Not found	False	[]		hereditary optic atrophy
lamotrigine		True	3.611974	Not found	False	[]		anomaly of external ear congenital
lamotrigine		True	9.183519	Not found	False	[]		anotia
lamotrigine		True	2.603643	Not found	False	[]		low set ears
lamotrigine		True	4.307282	Not found	False	[]		microtia
lamotrigine		True	8.5858	Not found	False	[]		distichiasis
lamotrigine		True	8.403003	Not found	False	[]		cataract congenital
lamotrigine		True	1.258452	Not found	False	[]		colour blindness
lamotrigine		True	3.77527	Not found	False	[]		duane's syndrome
lamotrigine		True	3.969077	Not found	False	[]		microphthalmos
lamotrigine		True	1.38198	Not found	False	[]		congenital optic nerve anomaly
lamotrigine		True	7.333281	Not found	False	[]		anal atresia
lamotrigine		True	2.17864	Not found	False	[]		congenital hiatus hernia
lamotrigine		True	7.964521	Not found	False	[]		pyloric stenosis
lamotrigine		True	9.367564	Not found	False	[]		abdominal wall anomaly
lamotrigine		True	3.843535	Not found	False	[]		congenital inguinal hernia
lamotrigine		True	3.163355	Not found	False	[]		eagle barrett syndrome
lamotrigine		True	12.262881	Not found	False	[]		exomphalos
lamotrigine		True	2.17864	Not found	False	[]		gastrointestinal disorder congenital
lamotrigine		True	1.831384	Not found	False	[]		gastroschisis
lamotrigine		True	9.500025	Not found	False	[]		hernia congenital
lamotrigine		True	2.816956	Not found	False	[]		congenital intestinal malformation
lamotrigine		True	8.5858	Not found	False	[]		congenital large intestinal atresia
lamotrigine		True	7.329198	Not found	False	[]		duodenal atresia
lamotrigine		True	9.573628	Not found	False	[]		intestinal malrotation
lamotrigine		True	4.133989	Not found	False	[]		congenital oesophageal anomaly
lamotrigine		True	2.775101	Not found	False	[]		oesophageal atresia
lamotrigine		True	2.567829	Not found	False	[]		cleft lip and palate
lamotrigine		True	1.730263	Found	False	[]	cleft palate	cleft palate
lamotrigine		True	8.5858	Not found	False	[]		cystic fibrosis pancreatic
lamotrigine		True	1.591759	Not found	False	[]		macroglossia
lamotrigine		True	9.000012	Not found	False	[]		congenital hepatobiliary anomaly
lamotrigine		True	2.17864	Not found	False	[]		gallbladder anomaly congenital
lamotrigine		True	54.23131	Not found	False	[]		combined immunodeficiency
lamotrigine		True	1.38198	Not found	False	[]		aminoaciduria
lamotrigine		True	3.77527	Not found	False	[]		homocystinuria
lamotrigine		True	2.17864	Not found	False	[]		ornithine transcarbamoylase deficiency
lamotrigine		True	1.4405	Not found	False	[]		gilbert's syndrome
lamotrigine		True	14.087143	Not found	False	[]		metabolic myopathy
lamotrigine		True	3.595662	Not found	False	[]		type v hyperlipidaemia
lamotrigine		True	8.5858	Not found	False	[]		mitochondrial enzyme deficiency
lamotrigine		True	1.138506	Not found	False	[]		porphyria acute
lamotrigine		True	1.38198	Not found	False	[]		leukodystrophy
lamotrigine		True	1.38198	Not found	False	[]		lipidosis
lamotrigine		True	2.17864	Not found	False	[]		ehlers-danlos syndrome
lamotrigine		True	2.747846	Not found	False	[]		cleft lip
lamotrigine		True	2.17864	Not found	False	[]		craniofacial dysostosis
lamotrigine		True	1.112672	Not found	False	[]		hypertelorism of orbit
lamotrigine		True	4.006113	Not found	False	[]		hypotelorism of orbit
lamotrigine		True	4.133989	Not found	False	[]		microgenia
lamotrigine		True	2.420354	Not found	False	[]		pierre robin syndrome
lamotrigine		True	1.709446	Not found	False	[]		adactyly
lamotrigine		True	2.470286	Not found	False	[]		congenital hand malformation
lamotrigine		True	2.341738	Not found	False	[]		brachydactyly
lamotrigine		True	4.380548	Not found	False	[]		developmental hip dysplasia
lamotrigine		True	2.27228	Not found	False	[]		limb hypoplasia congenital
lamotrigine		True	4.312329999999999	Not found	False	[]		limb malformation
lamotrigine		True	2.494584	Not found	False	[]		limb reduction defect
lamotrigine		True	3.163355	Not found	False	[]		phalangeal agenesis
lamotrigine		True	4.292911	Not found	False	[]		poland's syndrome
lamotrigine		True	5.6054450000000005	Not found	False	[]		polydactyly
lamotrigine		True	4.361943	Not found	False	[]		syndactyly
lamotrigine		True	2.718175	Not found	False	[]		talipes
lamotrigine		True	3.271312	Not found	False	[]		brachycephaly
lamotrigine		True	1.04949	Not found	False	[]		craniosynostosis
lamotrigine		True	3.400629	Not found	False	[]		microcephaly
lamotrigine		True	6.303380000000001	Not found	False	[]		plagiocephaly
lamotrigine		True	1.688348	Not found	False	[]		skull malformation
lamotrigine		True	11.39449	Not found	False	[]		caudal regression syndrome
lamotrigine		True	2.17864	Not found	False	[]		congenital hyperextension of spine
lamotrigine		True	8.5858	Not found	False	[]		congenital kyphoscoliosis
lamotrigine		True	5.087527	Not found	False	[]		congenital torticollis
lamotrigine		True	1.89386	Not found	False	[]		spine malformation
lamotrigine		True	8.5858	Not found	False	[]		congenital deformity of clavicle
lamotrigine		True	8.5858	Not found	False	[]		congenital elevation of scapula
lamotrigine		True	1.998774	Not found	False	[]		congenital musculoskeletal anomaly
lamotrigine		True	2.653848	Not found	False	[]		dysmorphism
lamotrigine		True	8.5858	Not found	False	[]		spondyloepiphyseal dysplasia
lamotrigine		True	4.133989	Not found	False	[]		congenital osteodystrophy
lamotrigine		True	12.569554	Not found	False	[]		benign congenital hypotonia
lamotrigine		True	4.450752	Not found	False	[]		brain malformation
lamotrigine		True	3.164088	Not found	False	[]		congenital central nervous system anomaly
lamotrigine		True	3.052507	Not found	False	[]		congenital spinal cord anomaly
lamotrigine		True	4.121857	Not found	False	[]		encephalocele
lamotrigine		True	3.125999	Not found	False	[]		meningomyelocele
lamotrigine		True	1.146771	Not found	False	[]		spina bifida
lamotrigine		True	6.959961	Not found	False	[]		spina bifida occulta
lamotrigine		True	5.271115	Not found	False	[]		cerebellar hypoplasia
lamotrigine		True	4.474404000000001	Not found	False	[]		anencephaly
lamotrigine		True	3.77527	Not found	False	[]		cerebral atrophy congenital
lamotrigine		True	5.679934	Not found	False	[]		congenital cerebral cyst
lamotrigine		True	9.106277	Not found	False	[]		congenital choroid plexus cyst
lamotrigine		True	1.447061	Not found	False	[]		congenital hydrocephalus
lamotrigine		True	2.816956	Not found	False	[]		dandy-walker syndrome
lamotrigine		True	9.500025	Not found	False	[]		holoprosencephaly
lamotrigine		True	14.087143	Not found	False	[]		lissencephaly
lamotrigine		True	18.77527	Not found	False	[]		septum pellucidum agenesis
lamotrigine		True	49.225419	Not found	False	[]		hyperexplexia
lamotrigine		True	9.000012	Not found	False	[]		moebius ii syndrome
lamotrigine		True	2.666682	Not found	False	[]		neurofibromatosis
lamotrigine		True	1.90871	Not found	False	[]		tourette's disorder
lamotrigine		True	9.000012	Not found	False	[]		bladder agenesis
lamotrigine		True	11.829198	Not found	False	[]		congenital ectopic bladder
lamotrigine		True	2.201234	Not found	False	[]		congenital hydronephrosis
lamotrigine		True	7.329198	Not found	False	[]		congenital urethral anomaly
lamotrigine		True	1.709446	Not found	False	[]		urethral valves
lamotrigine		True	2.612677	Not found	False	[]		urinary tract malformation
lamotrigine		True	2.788389	Not found	False	[]		congenital cystic kidney disease
lamotrigine		True	4.133989	Not found	False	[]		congenital pyelocaliectasis
lamotrigine		True	6.021192	Not found	False	[]		congenital renal cyst
lamotrigine		True	4.164097	Not found	False	[]		kidney duplex
lamotrigine		True	2.162937	Not found	False	[]		kidney malformation
lamotrigine		True	3.060873	Not found	False	[]		potter's syndrome
lamotrigine		True	9.000012	Not found	False	[]		renal aplasia
lamotrigine		True	1.225419	Not found	False	[]		renal fusion anomaly
lamotrigine		True	5.728435	Not found	False	[]		renal hypoplasia
lamotrigine		True	2.516849	Not found	False	[]		single functional kidney
lamotrigine		True	38.88198	Not found	False	[]		congenital megaureter
lamotrigine		True	2.372411	Not found	False	[]		congenital ureteric anomaly
lamotrigine		True	3.77527	Not found	False	[]		congenital ureterocele
lamotrigine		True	3.163355	Not found	False	[]		double ureter
lamotrigine		True	3.77527	Not found	False	[]		congenital labia pudendi adhesions
lamotrigine		True	9.000012	Not found	False	[]		congenital ovarian anomaly
lamotrigine		True	3.77527	Not found	False	[]		vaginal atresia
lamotrigine		True	5.26972	Not found	False	[]		congenital genital malformation male
lamotrigine		True	14.087143	Not found	False	[]		epispadias
lamotrigine		True	6.248133	Not found	False	[]		hydrocele
lamotrigine		True	2.802507	Not found	False	[]		hypospadias
lamotrigine		True	1.854807	Not found	False	[]		phimosis
lamotrigine		True	29.422671	Found	False	[]	genital malformation	congenital genital malformation
lamotrigine		True	1.102674	Not found	False	[]		congenital diaphragmatic hernia
lamotrigine		True	2.711086	Not found	False	[]		laryngomalacia
lamotrigine		True	7.572282	Not found	False	[]		tracheo-oesophageal fistula
lamotrigine		True	1.4405	Not found	False	[]		congenital cystic lung
lamotrigine		True	3.163355	Not found	False	[]		congenital pneumonia
lamotrigine		True	1.110949	Not found	False	[]		pulmonary hypoplasia
lamotrigine		True	1.770268	Not found	False	[]		pulmonary malformation
lamotrigine		True	2.184123	Not found	False	[]		abnormal palmar/plantar creases
lamotrigine		True	12.353172	Not found	False	[]		aplasia cutis congenita
lamotrigine		True	2.17864	Not found	False	[]		congenital acrochordon
lamotrigine		True	2.17864	Not found	False	[]		congenital skin disorder
lamotrigine		True	1.709446	Not found	False	[]		dermoid cyst
lamotrigine		True	3.394075	Not found	False	[]		epidermolysis
lamotrigine		True	2.27228	Not found	False	[]		epidermolysis bullosa
lamotrigine		True	3.163355	Not found	False	[]		ichthyosis
lamotrigine		True	12.951451	Not found	False	[]		pilonidal cyst congenital
lamotrigine		True	19.292911	Not found	False	[]		skin malformation
lamotrigine		True	2.000025	Not found	False	[]		cytogenetic abnormality
lamotrigine		True	5.753813	Not found	False	[]		benign ear neoplasm
lamotrigine		True	2.266524	Not found	False	[]		phonophobia
lamotrigine		True	1.369775	Not found	False	[]		auricular swelling
lamotrigine		True	5.753813	Not found	False	[]		ear deformity acquired
lamotrigine		True	1.38198	Not found	False	[]		external ear disorder
lamotrigine		True	9.000012	Not found	False	[]		external ear cellulitis
lamotrigine		True	2.17864	Not found	False	[]		external ear inflammation
lamotrigine		True	8.5858	Not found	False	[]		herpes zoster oticus
lamotrigine		True	8.5858	Not found	False	[]		mixed deafness
lamotrigine		True	15.936419999999998	Not found	False	[]		presbyacusis
lamotrigine		True	1.328973	Not found	False	[]		hyperacusis
lamotrigine		True	2.17864	Not found	False	[]		viral labyrinthitis
lamotrigine		True	1.175847	Not found	False	[]		motion sickness
lamotrigine		True	2.516849	Not found	False	[]		eustachian tube disorder
lamotrigine		True	1.239931	Not found	False	[]		eustachian tube dysfunction
lamotrigine		True	9.000012	Not found	False	[]		mastoid disorder
lamotrigine		True	9.183519	Not found	False	[]		tympanic membrane hyperaemia
lamotrigine		True	2.17864	Not found	False	[]		ear discomfort
lamotrigine		True	8.5858	Not found	False	[]		secondary aldosteronism
lamotrigine		True	9.367564	Not found	False	[]		pseudophaeochromocytoma
lamotrigine		True	3.77527	Not found	False	[]		diabetic foot infection
lamotrigine		True	1.709446	Not found	False	[]		diabetic gastropathy
lamotrigine		True	2.055372	Not found	False	[]		androgenetic alopecia
lamotrigine		True	5.753813	Not found	False	[]		oestrogen deficiency
lamotrigine		True	1.213647	Not found	False	[]		menstruation delayed
lamotrigine		True	1.827727	Not found	False	[]		menstruation irregular
lamotrigine		True	1.381771	Not found	False	[]		oligomenorrhoea
lamotrigine		True	1.38198	Not found	False	[]		diabetes mellitus malnutrition-related
lamotrigine		True	1.04949	Not found	False	[]		diabetes with hyperosmolarity
lamotrigine		True	1.787601	Not found	False	[]		gestational diabetes
lamotrigine		True	1.4523	Not found	False	[]		impaired fasting glucose
lamotrigine		True	2.95429	Not found	False	[]		hypoglycaemia neonatal
lamotrigine		True	1.04949	Not found	False	[]		pituitary-dependent cushing's syndrome
lamotrigine		True	1.38198	Not found	False	[]		pituitary infarction
lamotrigine		True	3.77527	Not found	False	[]		pituitary cyst
lamotrigine		True	1.359238	Not found	False	[]		prolactin-producing pituitary tumour
lamotrigine		True	1.38198	Not found	False	[]		carcinoid tumour of the appendix
lamotrigine		True	1.38198	Not found	False	[]		carcinoid tumour of the stomach
lamotrigine		True	8.5858	Not found	False	[]		neuroendocrine carcinoma
lamotrigine		True	2.17864	Not found	False	[]		pancreatic neuroendocrine tumour
lamotrigine		True	1.3743949999999998	Not found	False	[]		hyperparathyroidism secondary
lamotrigine		True	2.543795	Not found	False	[]		thyroiditis
lamotrigine		True	1.138506	Not found	False	[]		thyrotoxic crisis
lamotrigine		True	3.77527	Not found	False	[]		addison's disease
lamotrigine		True	3.163355	Not found	False	[]		insulin-requiring type 2 diabetes mellitus
lamotrigine		True	1.709446	Not found	False	[]		cataract cortical
lamotrigine		True	5.753813	Not found	False	[]		conjunctival adhesion
lamotrigine		True	3.77527	Not found	False	[]		conjunctival degeneration
lamotrigine		True	9.000012	Not found	False	[]		conjunctival discolouration
lamotrigine		True	4.630759	Not found	False	[]		conjunctival disorder
lamotrigine		True	3.052507	Not found	False	[]		conjunctival erosion
lamotrigine		True	9.292911	Not found	False	[]		conjunctival scar
lamotrigine		True	7.874420000000001	Not found	False	[]		symblepharon
lamotrigine		True	1.220371	Not found	False	[]		corneal abrasion
lamotrigine		True	6.083669	Not found	False	[]		corneal erosion
lamotrigine		True	11.829198	Not found	False	[]		corneal lesion
lamotrigine		True	9.183519	Not found	False	[]		corneal leukoma
lamotrigine		True	3.013112	Not found	False	[]		corneal opacity
lamotrigine		True	11.110374	Not found	False	[]		corneal perforation
lamotrigine		True	4.537117	Not found	False	[]		corneal scar
lamotrigine		True	1.38198	Not found	False	[]		corneal thinning
lamotrigine		True	4.4523	Not found	False	[]		keratopathy
lamotrigine		True	3.843535	Not found	False	[]		iridocele
lamotrigine		True	2.290215	Not found	False	[]		dacryostenosis acquired
lamotrigine		True	9.292911	Not found	False	[]		entropion
lamotrigine		True	178.97261	Not found	False	[]		eyelid erosion
lamotrigine		True	2.341738	Not found	False	[]		growth of eyelashes
lamotrigine		True	44.447252	Not found	False	[]		trichiasis
lamotrigine		True	3.77527	Not found	False	[]		corneal disorder
lamotrigine		True	2.290215	Not found	False	[]		lacrimation decreased
lamotrigine		True	1.060995	Not found	False	[]		lacrimation increased
lamotrigine		True	1.363024	Not found	False	[]		sjogren's syndrome
lamotrigine		True	1.4405	Not found	False	[]		chorioretinal disorder
lamotrigine		True	1.223696	Not found	False	[]		eye swelling
lamotrigine		True	1.504397	Not found	False	[]		eyelid disorder
lamotrigine		True	2.672647	Not found	False	[]		eyelids pruritus
lamotrigine		True	2.17864	Not found	False	[]		neurological eyelid disorder
lamotrigine		True	1.050638	Not found	False	[]		ocular discomfort
lamotrigine		True	2.189996	Not found	False	[]		ocular icterus
lamotrigine		True	2.17864	Not found	False	[]		periorbital disorder
lamotrigine		True	1.245867	Not found	False	[]		borderline glaucoma
lamotrigine		True	28.84531	Not found	False	[]		normal tension glaucoma
lamotrigine		True	2.442878	Not found	False	[]		conjunctival haemorrhage
lamotrigine		True	3.77527	Not found	False	[]		corneal bleeding
lamotrigine		True	3.595662	Not found	False	[]		scleral haemorrhage
lamotrigine		True	7.425374000000001	Not found	False	[]		conjunctival hyperaemia
lamotrigine		True	11.39449	Not found	False	[]		conjunctival irritation
lamotrigine		True	2.280385	Not found	False	[]		conjunctival oedema
lamotrigine		True	14.087143	Not found	False	[]		conjunctival ulcer
lamotrigine		True	2.12898	Not found	False	[]		conjunctivitis allergic
lamotrigine		True	17.442249	Not found	False	[]		conjunctivitis bacterial
lamotrigine		True	8.5858	Not found	False	[]		keratitis bacterial
lamotrigine		True	3.668589	Not found	False	[]		punctate keratitis
lamotrigine		True	4.205657	Not found	False	[]		ulcerative keratitis
lamotrigine		True	8.5858	Not found	False	[]		eczema eyelids
lamotrigine		True	7.906948999999999	Not found	False	[]		erythema of eyelid
lamotrigine		True	2.672647	Not found	False	[]		eyelid margin crusting
lamotrigine		True	2.038202	Not found	False	[]		eyelid oedema
lamotrigine		True	1.6930200000000002	Not found	False	[]		hordeolum
lamotrigine		True	7.032163	Not found	False	[]		eye discharge
lamotrigine		True	2.055372	Not found	False	[]		eye infection staphylococcal
lamotrigine		True	1.570803	Not found	False	[]		eye inflammation
lamotrigine		True	1.114399	Not found	False	[]		eye irritation
lamotrigine		True	1.7400699999999998	Not found	False	[]		eye pruritus
lamotrigine		True	2.560453	Not found	False	[]		ocular hyperaemia
lamotrigine		True	3.441987	Not found	False	[]		oculomucocutaneous syndrome
lamotrigine		True	1.188355	Not found	False	[]		optic neuritis
lamotrigine		True	16.150326	Not found	False	[]		cellulitis orbital
lamotrigine		True	1.614223	Not found	False	[]		periorbital oedema
lamotrigine		True	9.500025	Not found	False	[]		chorioretinitis
lamotrigine		True	2.516849	Not found	False	[]		choroiditis
lamotrigine		True	1.367564	Not found	False	[]		retinitis
lamotrigine		True	118.95918	Not found	False	[]		conjunctival abrasion
lamotrigine		True	2.896923	Not found	False	[]		injury corneal
lamotrigine		True	1.248125	Not found	False	[]		eye injury
lamotrigine		True	34.198232	Not found	False	[]		open globe injury
lamotrigine		True	8.5858	Not found	False	[]		eyeball avulsion
lamotrigine		True	1.941005	Not found	False	[]		optic nerve injury
lamotrigine		True	1.38198	Not found	False	[]		conjunctival cyst
lamotrigine		True	8.5858	Not found	False	[]		corneal cyst
lamotrigine		True	8.5858	Not found	False	[]		optic nerve neoplasm
lamotrigine		True	1.817437	Not found	False	[]		blepharospasm
lamotrigine		True	2.115299	Not found	False	[]		excessive eye blinking
lamotrigine		True	2.436025	Not found	False	[]		eyelid function disorder
lamotrigine		True	8.5858	Not found	False	[]		excessive ocular convergence
lamotrigine		True	1.084539	Not found	False	[]		eye movement disorder
lamotrigine		True	1.122725	Not found	False	[]		gaze palsy
lamotrigine		True	8.5858	Not found	False	[]		iiird nerve disorder
lamotrigine		True	3.387584	Not found	False	[]		oculogyric crisis
lamotrigine		True	1.367564	Not found	False	[]		opsoclonus myoclonus
lamotrigine		True	1.04949	Not found	False	[]		saccadic eye movement
lamotrigine		True	1.665341	Not found	False	[]		strabismus
lamotrigine		True	1.783544	Not found	False	[]		vith nerve paralysis
lamotrigine		True	1.245867	Not found	False	[]		vitreous floaters
lamotrigine		True	3.163355	Not found	False	[]		lid sulcus deepened
lamotrigine		True	1.072743	Not found	False	[]		maculopathy
lamotrigine		True	1.825034	Not found	False	[]		retinal degeneration
lamotrigine		True	19.4523	Not found	False	[]		retinal deposits
lamotrigine		True	3.77527	Not found	False	[]		subretinal fibrosis
lamotrigine		True	1.0430800000000002	Not found	False	[]		scleral discolouration
lamotrigine		True	4.133989	Not found	False	[]		deposit eye
lamotrigine		True	1.38198	Not found	False	[]		enophthalmos
lamotrigine		True	3.77527	Not found	False	[]		eye degenerative disorder
lamotrigine		True	3.163355	Not found	False	[]		retinal ischaemia
lamotrigine		True	1.225419	Not found	False	[]		retinal vascular thrombosis
lamotrigine		True	1.1117608	Not found	False	[]		visual acuity reduced
lamotrigine		True	3.114861	Not found	False	[]		altered visual depth perception
lamotrigine		True	1.911295	Not found	False	[]		chromatopsia
lamotrigine		True	1.225419	Not found	False	[]		glare
lamotrigine		True	1.592068	Not found	False	[]		halo vision
lamotrigine		True	19.133989	Not found	False	[]		photopsia
lamotrigine		True	1.327243	Not found	False	[]		visual impairment
lamotrigine		True	1.050638	Not found	False	[]		tunnel vision
lamotrigine		True	1.726493	Not found	False	[]		optic neuropathy
lamotrigine		True	3.595662	Not found	False	[]		night blindness
lamotrigine		True	49.225419	Not found	False	[]		abdominal wall cyst
lamotrigine		True	1.564234	Not found	False	[]		umbilical hernia
lamotrigine		True	1.651454	Not found	False	[]		anorectal disorder
lamotrigine		True	13.414481	Not found	False	[]		anal inflammation
lamotrigine		True	2.055372	Not found	False	[]		anal pruritus
lamotrigine		True	1.120003	Not found	False	[]		anorectal discomfort
lamotrigine		True	2.516849	Not found	False	[]		perianal erythema
lamotrigine		True	1.138506	Not found	False	[]		rectal tenesmus
lamotrigine		True	2.17864	Not found	False	[]		large intestine benign neoplasm
lamotrigine		True	1.38198	Not found	False	[]		large intestine polyp
lamotrigine		True	8.5858	Not found	False	[]		tongue neoplasm benign
lamotrigine		True	1.776479	Not found	False	[]		dental caries
lamotrigine		True	1.937923	Not found	False	[]		periodontal disease
lamotrigine		True	2.17864	Not found	False	[]		dental cyst
lamotrigine		True	1.321931	Not found	False	[]		teeth brittle
lamotrigine		True	1.04949	Not found	False	[]		tooth demineralisation
lamotrigine		True	1.612734	Not found	False	[]		tooth erosion
lamotrigine		True	1.110601	Not found	False	[]		tooth fracture
lamotrigine		True	2.17864	Not found	False	[]		dental pulp disorder
lamotrigine		True	1.138506	Not found	False	[]		dental plaque
lamotrigine		True	1.7773210000000002	Not found	False	[]		enamel anomaly
lamotrigine		True	1.238424	Not found	False	[]		tooth discolouration
lamotrigine		True	2.816956	Not found	False	[]		gingival discolouration
lamotrigine		True	2.516849	Not found	False	[]		gingival atrophy
lamotrigine		True	3.77527	Not found	False	[]		gingival cyst
lamotrigine		True	1.4655509999999998	Not found	False	[]		gingival disorder
lamotrigine		True	1.669472	Not found	False	[]		gingival erosion
lamotrigine		True	1.6805	Not found	False	[]		gingival erythema
lamotrigine		True	1.911295	Not found	False	[]		gingival recession
lamotrigine		True	2.17864	Not found	False	[]		gingivitis ulcerative
lamotrigine		True	1.854522	Not found	False	[]		gingival abscess
lamotrigine		True	1.130917	Not found	False	[]		gingival pain
lamotrigine		True	2.17864	Not found	False	[]		pancreatic steatosis
lamotrigine		True	1.797243	Not found	False	[]		pancreatic failure
lamotrigine		True	1.276821	Not found	False	[]		pancreatic pseudocyst
lamotrigine		True	1.38198	Not found	False	[]		pancreatolithiasis
lamotrigine		True	3.77527	Not found	False	[]		dysbiosis
lamotrigine		True	2.17864	Not found	False	[]		gastrointestinal procedural complication
lamotrigine		True	1.4405	Not found	False	[]		gastrointestinal mucosal exfoliation
lamotrigine		True	1.04949	Not found	False	[]		intestinal mass
lamotrigine		True	3.073015	Not found	False	[]		female genital tract fistula
lamotrigine		True	4.292911	Not found	False	[]		oral cavity fistula
lamotrigine		True	2.17864	Not found	False	[]		gastroduodenal haemorrhage
lamotrigine		True	1.38198	Not found	False	[]		campylobacter gastroenteritis
lamotrigine		True	5.087527	Not found	False	[]		fungal oesophagitis
lamotrigine		True	2.238366	Not found	False	[]		enterocolitis
lamotrigine		True	1.04949	Not found	False	[]		enteritis
lamotrigine		True	6.210262	Not found	False	[]		diarrhoea neonatal
lamotrigine		True	3.77527	Not found	False	[]		autonomic failure syndrome
lamotrigine		True	3.163355	Not found	False	[]		gastric hypomotility
lamotrigine		True	1.076189	Not found	False	[]		gastrointestinal hypomotility
lamotrigine		True	1.7441810000000002	Not found	False	[]		intestinal dilatation
lamotrigine		True	9.000012	Not found	False	[]		dyschezia
lamotrigine		True	3.073015	Not found	False	[]		oesophageal achalasia
lamotrigine		True	3.073015	Not found	False	[]		gastrointestinal hypermotility
lamotrigine		True	1.5430160000000002	Not found	False	[]		ileus paralytic
lamotrigine		True	1.193549	Not found	False	[]		abnormal faeces
lamotrigine		True	8.5858	Not found	False	[]		infantile colic
lamotrigine		True	1.431735	Not found	False	[]		mastication disorder
lamotrigine		True	1.098288	Not found	False	[]		retching
lamotrigine		True	3.04542	Not found	False	[]		vomiting projectile
lamotrigine		True	4.121857	Not found	False	[]		duodenal stenosis
lamotrigine		True	7.329198	Not found	False	[]		gastrointestinal stenosis
lamotrigine		True	1.062231	Not found	False	[]		volvulus
lamotrigine		True	38.88198	Not found	False	[]		anal erosion
lamotrigine		True	5.753813	Not found	False	[]		anal ulcer
lamotrigine		True	1.854522	Not found	False	[]		rectal ulcer
lamotrigine		True	2.12898	Not found	False	[]		small intestinal perforation
lamotrigine		True	8.5858	Not found	False	[]		coeliac artery stenosis
lamotrigine		True	3.398046	Not found	False	[]		lactose intolerance
lamotrigine		True	1.1915749999999998	Not found	False	[]		malabsorption
lamotrigine		True	18.77527	Not found	False	[]		rectal neoplasm
lamotrigine		True	1.138506	Not found	False	[]		gastrointestinal stromal tumour
lamotrigine		True	3.163355	Not found	False	[]		oesophageal neoplasm
lamotrigine		True	1.04949	Not found	False	[]		small intestine carcinoma
lamotrigine		True	1.0430800000000002	Not found	False	[]		tongue neoplasm malignant stage unspecified
lamotrigine		True	1.38198	Not found	False	[]		oesophageal adenocarcinoma
lamotrigine		True	3.77527	Not found	False	[]		oesophageal carcinoma recurrent
lamotrigine		True	3.262815	Not found	False	[]		chapped lips
lamotrigine		True	5.684429000000001	Not found	False	[]		cheilitis
lamotrigine		True	1.38198	Not found	False	[]		cheilosis
lamotrigine		True	3.616023	Not found	False	[]		lip blister
lamotrigine		True	37.086915	Not found	False	[]		lip erosion
lamotrigine		True	1.723784	Not found	False	[]		lip oedema
lamotrigine		True	10.550274	Not found	False	[]		lip ulceration
lamotrigine		True	19.283421	Not found	False	[]		oral disorder
lamotrigine		True	5.087527	Not found	False	[]		oral lichen planus
lamotrigine		True	2.862171	Not found	False	[]		palatal disorder
lamotrigine		True	5.26972	Not found	False	[]		pigmentation lip
lamotrigine		True	3.114861	Not found	False	[]		lip haemorrhage
lamotrigine		True	1.921954	Not found	False	[]		mouth haemorrhage
lamotrigine		True	7.329198	Not found	False	[]		hand-foot-and-mouth disease
lamotrigine		True	6.736254	Not found	False	[]		ludwig angina
lamotrigine		True	1.803848	Not found	False	[]		oral candidiasis
lamotrigine		True	25.989715	Not found	False	[]		oral hairy leukoplakia
lamotrigine		True	28.84531	Not found	False	[]		oral pustule
lamotrigine		True	3.118965	Not found	False	[]		lip pain
lamotrigine		True	3.5785280000000004	Not found	False	[]		odynophagia
lamotrigine		True	1.3437290000000002	Not found	False	[]		paraesthesia oral
lamotrigine		True	1.667197	Not found	False	[]		buccal mucosal roughening
lamotrigine		True	9.000012	Not found	False	[]		gingival pruritus
lamotrigine		True	3.18951	Not found	False	[]		lip exfoliation
lamotrigine		True	2.253249	Not found	False	[]		mouth injury
lamotrigine		True	3.067829	Not found	False	[]		oral mucosal discolouration
lamotrigine		True	16.573310000000003	Not found	False	[]		oral mucosal eruption
lamotrigine		True	5.254456	Not found	False	[]		oral mucosal erythema
lamotrigine		True	8.5858	Not found	False	[]		oral mucosal exfoliation
lamotrigine		True	4.506906	Not found	False	[]		oropharyngeal blistering
lamotrigine		True	1.7341063	Not found	False	[]		oropharyngeal pain
lamotrigine		True	1.0953339999999998	Not found	False	[]		gingival swelling
lamotrigine		True	1.589038	Not found	False	[]		oedema mouth
lamotrigine		True	16.888004	Not found	False	[]		oral mucosa erosion
lamotrigine		True	8.5858	Not found	False	[]		stomatitis haemorrhagic
lamotrigine		True	6.959961	Not found	False	[]		peritoneal adhesions
lamotrigine		True	3.163355	Not found	False	[]		haemorrhagic ascites
lamotrigine		True	1.577818	Not found	False	[]		aptyalism
lamotrigine		True	1.516523	Not found	False	[]		lip dry
lamotrigine		True	1.510127	Not found	False	[]		saliva altered
lamotrigine		True	8.5858	Not found	False	[]		noninfective sialoadenitis
lamotrigine		True	38.88198	Not found	False	[]		atrophic glossitis
lamotrigine		True	1.442016	Not found	False	[]		tongue biting
lamotrigine		True	1.284821	Not found	False	[]		tongue injury
lamotrigine		True	3.495472	Not found	False	[]		tongue ulceration
lamotrigine		True	1.38198	Not found	False	[]		buccoglossal syndrome
lamotrigine		True	1.206129	Not found	False	[]		glossodynia
lamotrigine		True	1.667197	Not found	False	[]		glossoptosis
lamotrigine		True	1.7917659999999995	Not found	False	[]		protrusion tongue
lamotrigine		True	2.17864	Not found	False	[]		strawberry tongue
lamotrigine		True	1.3147666	Not found	False	[]		swollen tongue
lamotrigine		True	1.427531	Not found	False	[]		tongue blistering
lamotrigine		True	2.032134	Not found	False	[]		tongue coated
lamotrigine		True	6.483357	Not found	False	[]		tongue eruption
lamotrigine		True	4.881919000000001	Not found	False	[]		tongue exfoliation
lamotrigine		True	1.388501	Not found	False	[]		tongue paralysis
lamotrigine		True	8.5858	Not found	False	[]		pseudomembranous colitis
lamotrigine		True	1.38198	Not found	False	[]		oropharyngeal discomfort
lamotrigine		True	7.329198	Not found	False	[]		oropharyngeal plaque
lamotrigine		True	1.38198	Not found	False	[]		implant site abscess
lamotrigine		True	1.38198	Not found	False	[]		implant site scar
lamotrigine		True	2.17864	Not found	False	[]		implant site urticaria
lamotrigine		True	2.17864	Not found	False	[]		infusion site cellulitis
lamotrigine		True	2.341738	Not found	False	[]		infusion site haemorrhage
lamotrigine		True	9.000012	Not found	False	[]		infusion site oedema
lamotrigine		True	1.138506	Not found	False	[]		infusion site pruritus
lamotrigine		True	3.77527	Not found	False	[]		infusion site scab
lamotrigine		True	1.0430800000000002	Not found	False	[]		injection site anaesthesia
lamotrigine		True	3.77527	Not found	False	[]		injection site dryness
lamotrigine		True	3.060873	Not found	False	[]		injection site papule
lamotrigine		True	2.34106	Not found	False	[]		hyperthermia
lamotrigine		True	1.172287	Not found	False	[]		hyperthermia malignant
lamotrigine		True	3.211302	Not found	False	[]		hypothermia neonatal
lamotrigine		True	3.77527	Not found	False	[]		delirium febrile
lamotrigine		True	2.0877380000000003	Not found	False	[]		hyperpyrexia
lamotrigine		True	2.4475941	Found	False	[]	fever	pyrexia
lamotrigine		True	1.903531	Not found	False	[]		foetal death
lamotrigine		True	2.516849	Not found	False	[]		maternal death affecting foetus
lamotrigine		True	2.194212	Not found	False	[]		stillbirth
lamotrigine		True	1.347499	Not found	False	[]		listless
lamotrigine		True	1.021587	Not found	False	[]		feeling drunk
lamotrigine		True	1.7518740000000002	Not found	False	[]		feeling of relaxation
lamotrigine		True	1.020093	Not found	False	[]		peripheral coldness
lamotrigine		True	1.145031	Not found	False	[]		temperature intolerance
lamotrigine		True	1.245867	Not found	False	[]		thirst decreased
lamotrigine		True	1.163383	Not found	False	[]		concomitant disease aggravated
lamotrigine		True	1.0566789	Not found	False	[]		condition aggravated
lamotrigine		True	1.267186	Not found	False	[]		developmental delay
lamotrigine		True	1.002966	Not found	False	[]		disease recurrence
lamotrigine		True	1.377466	Not found	False	[]		energy increased
lamotrigine		True	2.341738	Not found	False	[]		fistula discharge
lamotrigine		True	1.4462825	Not found	False	[]		influenza like illness
lamotrigine		True	1.2888372	Not found	False	[]		swelling
lamotrigine		True	1.315132	Not found	False	[]		multi-organ disorder
lamotrigine		True	2.516849	Not found	False	[]		multimorbidity
lamotrigine		True	2.137635	Not found	False	[]		nonspecific reaction
lamotrigine		True	2.58392	Not found	False	[]		performance status decreased
lamotrigine		True	2.475685	Not found	False	[]		purulent discharge
lamotrigine		True	2.18968	Not found	False	[]		secretion discharge
lamotrigine		True	1.600484	Not found	False	[]		terminal state
lamotrigine		True	3.51698	Not found	False	[]		xerosis
lamotrigine		True	1.133178	Not found	False	[]		yellow skin
lamotrigine		True	1.20159	Not found	False	[]		hernia
lamotrigine		True	1.38198	Not found	False	[]		inflammation
lamotrigine		True	1.38198	Not found	False	[]		inflammation of wound
lamotrigine		True	3.408413	Not found	False	[]		polyserositis
lamotrigine		True	8.5858	Not found	False	[]		vestibulitis
lamotrigine		True	16.408548999999997	Not found	False	[]		enanthema
lamotrigine		True	3.77527	Not found	False	[]		leukoplakia
lamotrigine		True	12.193162999999998	Not found	False	[]		mucosal erosion
lamotrigine		True	48.90457	Not found	False	[]		mucosal exfoliation
lamotrigine		True	38.88198	Not found	False	[]		mucosal hyperaemia
lamotrigine		True	2.17864	Not found	False	[]		mucosal infection
lamotrigine		True	1.633983	Not found	False	[]		mucosal inflammation
lamotrigine		True	2.055372	Not found	False	[]		mucosal necrosis
lamotrigine		True	4.683811	Not found	False	[]		mucosal ulceration
lamotrigine		True	7.472554	Not found	False	[]		mucosal disorder
lamotrigine		True	3.470043	Not found	False	[]		oedema mucosal
lamotrigine		True	1.1974170000000002	Not found	False	[]		axillary pain
lamotrigine		True	1.138506	Not found	False	[]		incision site pain
lamotrigine		True	1.108921	Not found	False	[]		tenderness
lamotrigine		True	1.7773210000000002	Not found	False	[]		product name confusion
lamotrigine		True	2.07595	Not found	False	[]		withdrawal bleed
lamotrigine		True	1.396906	Not found	False	[]		cyst
lamotrigine		True	1.276821	Not found	False	[]		cell death
lamotrigine		True	1.023921	Not found	False	[]		necrosis
lamotrigine		True	1.720106	Not found	False	[]		atrophy
lamotrigine		True	8.5858	Not found	False	[]		neuropathic muscular atrophy
lamotrigine		True	1.770268	Not found	False	[]		dysplasia
lamotrigine		True	1.0615070000000002	Not found	False	[]		hypertrophy
lamotrigine		True	8.5858	Not found	False	[]		cholangiolitis
lamotrigine		True	2.17864	Not found	False	[]		perforation bile duct
lamotrigine		True	1.827049	Not found	False	[]		vanishing bile duct syndrome
lamotrigine		True	8.5858	Not found	False	[]		hydrocholecystis
lamotrigine		True	3.77527	Not found	False	[]		hyperplastic cholecystopathy
lamotrigine		True	1.287899	Not found	False	[]		cholestasis
lamotrigine		True	34.433075	Not found	False	[]		cholestasis of pregnancy
lamotrigine		True	1.149291	Not found	False	[]		hyperbilirubinaemia neonatal
lamotrigine		True	3.77527	Not found	False	[]		hepatic calcification
lamotrigine		True	2.516849	Not found	False	[]		hepatic infection
lamotrigine		True	1.7357550000000002	Not found	False	[]		hepatic lesion
lamotrigine		True	1.1805497	Not found	False	[]		liver disorder
lamotrigine		True	1.225419	Not found	False	[]		liver transplant rejection
lamotrigine		True	1.21544	Not found	False	[]		hypoalbuminaemia
lamotrigine		True	1.306203	Not found	False	[]		hypoproteinaemia
lamotrigine		True	2.487136	Not found	False	[]		hepatorenal failure
lamotrigine		True	3.163355	Not found	False	[]		subacute hepatic failure
lamotrigine		True	3.163355	Not found	False	[]		hepatic haematoma
lamotrigine		True	1.225419	Not found	False	[]		hepatic ischaemia
lamotrigine		True	9.000012	Not found	False	[]		portal vein occlusion
lamotrigine		True	2.625088	Not found	False	[]		portal vein thrombosis
lamotrigine		True	1.0527339999999998	Not found	False	[]		hepatomegaly
lamotrigine		True	1.883362	Not found	False	[]		liver tenderness
lamotrigine		True	8.5858	Not found	False	[]		neonatal hepatomegaly
lamotrigine		True	3.77527	Not found	False	[]		acute graft versus host disease in liver
lamotrigine		True	1.585991	Not found	False	[]		chronic hepatitis
lamotrigine		True	1.373645	Not found	False	[]		hepatitis acute
lamotrigine		True	2.4958530000000003	Not found	False	[]		hepatocellular injury
lamotrigine		True	4.133989	Not found	False	[]		granulomatous liver disease
lamotrigine		True	1.709446	Not found	False	[]		mixed liver injury
lamotrigine		True	1.225419	Not found	False	[]		allergic sinusitis
lamotrigine		True	2.516849	Not found	False	[]		allergy to animal
lamotrigine		True	24.163355	Not found	False	[]		allergy to arthropod bite
lamotrigine		True	3.77527	Not found	False	[]		allergy to metals
lamotrigine		True	2.068747	Not found	False	[]		dermatitis allergic
lamotrigine		True	8.5858	Not found	False	[]		necrotising panniculitis
lamotrigine		True	3.921864	Not found	False	[]		nephritis allergic
lamotrigine		True	1.845646	Found	False	[]	skin reaction	skin reaction
lamotrigine		True	6.3212604	Not found	False	[]		drug eruption
lamotrigine		True	1.467486	Not found	False	[]		food allergy
lamotrigine		True	1.5066700000000002	Not found	False	[]		milk allergy
lamotrigine		True	2.17864	Not found	False	[]		perfume sensitivity
lamotrigine		True	3.7183049	Not found	False	[]		toxic skin eruption
lamotrigine		True	6.736254	Not found	False	[]		circumoral oedema
lamotrigine		True	1.018685	Not found	False	[]		laryngeal oedema
lamotrigine		True	3.067829	Not found	False	[]		dermatitis atopic
lamotrigine		True	3.163355	Not found	False	[]		acute disseminated encephalomyelitis
lamotrigine		True	1.6930200000000002	Not found	False	[]		ankylosing spondylitis
lamotrigine		True	2.698342	Not found	False	[]		lupus-like syndrome
lamotrigine		True	3.77527	Not found	False	[]		neuropsychiatric lupus
lamotrigine		True	8.5858	Not found	False	[]		still's disease
lamotrigine		True	2.17864	Not found	False	[]		morphoea
lamotrigine		True	1.0537739999999998	Not found	False	[]		scleroderma
lamotrigine		True	3.77527	Not found	False	[]		paraneoplastic pemphigus
lamotrigine		True	2.17864	Not found	False	[]		cutaneous sarcoidosis
lamotrigine		True	3.797785	Not found	False	[]		pulmonary sarcoidosis
lamotrigine		True	1.1438419999999998	Not found	False	[]		sarcoidosis
lamotrigine		True	1.04949	Not found	False	[]		chronic inflammatory demyelinating polyradiculoneuropathy
lamotrigine		True	1.035277	Not found	False	[]		decreased immune responsiveness
lamotrigine		True	8.5858	Not found	False	[]		engraftment syndrome
lamotrigine		True	1.403193	Not found	False	[]		glomerulonephritis
lamotrigine		True	1.870415	Not found	False	[]		immune system disorder
lamotrigine		True	2.103961	Not found	False	[]		kawasaki's disease
lamotrigine		True	8.5858	Not found	False	[]		segmented hyalinising vasculitis
lamotrigine		True	1.38198	Not found	False	[]		thromboangiitis obliterans
lamotrigine		True	3.474079	Not found	False	[]		vasculitic rash
lamotrigine		True	1.35867	Not found	False	[]		immunodeficiency
lamotrigine		True	3.0227660000000003	Not found	False	[]		hypogammaglobulinaemia
lamotrigine		True	2.50517	Not found	False	[]		immunodeficiency common variable
lamotrigine		True	3.77527	Not found	False	[]		aeromonas infection
lamotrigine		True	8.5858	Not found	False	[]		bacterial tracheitis
lamotrigine		True	4.292911	Not found	False	[]		bacteriuria
lamotrigine		True	9.000012	Not found	False	[]		breast cellulitis
lamotrigine		True	6.736254	Not found	False	[]		bronchitis bacterial
lamotrigine		True	1.000723	Not found	False	[]		cellulitis
lamotrigine		True	1.593678	Not found	False	[]		folliculitis
lamotrigine		True	1.709446	Not found	False	[]		overgrowth bacterial
lamotrigine		True	9.000012	Not found	False	[]		pharyngitis bacterial
lamotrigine		True	3.77527	Not found	False	[]		post procedural cellulitis
lamotrigine		True	8.5858	Not found	False	[]		propionibacterium infection
lamotrigine		True	1.321931	Not found	False	[]		bacterial vulvovaginitis
lamotrigine		True	2.666682	Not found	False	[]		pertussis
lamotrigine		True	1.479827	Not found	False	[]		lyme disease
lamotrigine		True	8.5858	Not found	False	[]		relapsing fever
lamotrigine		True	2.816956	Not found	False	[]		urinary tract infection enterococcal
lamotrigine		True	1.084256	Not found	False	[]		escherichia sepsis
lamotrigine		True	1.976826	Not found	False	[]		escherichia urinary tract infection
lamotrigine		True	2.075125	Not found	False	[]		klebsiella infection
lamotrigine		True	2.534552	Not found	False	[]		klebsiella sepsis
lamotrigine		True	4.567016	Not found	False	[]		pneumonia klebsiella
lamotrigine		True	2.17864	Not found	False	[]		gonorrhoea
lamotrigine		True	8.5858	Not found	False	[]		meningitis meningococcal
lamotrigine		True	1.38198	Not found	False	[]		meningococcal infection
lamotrigine		True	1.359238	Not found	False	[]		urinary tract infection pseudomonal
lamotrigine		True	8.5858	Not found	False	[]		wound infection pseudomonas
lamotrigine		True	8.5858	Not found	False	[]		serratia sepsis
lamotrigine		True	8.5858	Not found	False	[]		bullous impetigo
lamotrigine		True	1.04949	Not found	False	[]		cellulitis staphylococcal
lamotrigine		True	3.5830800000000003	Not found	False	[]		pneumonia staphylococcal
lamotrigine		True	1.27055	Not found	False	[]		staphylococcal infection
lamotrigine		True	4.292911	Not found	False	[]		staphylococcal scalded skin syndrome
lamotrigine		True	48.90457	Not found	False	[]		toxic shock syndrome staphylococcal
lamotrigine		True	2.6118430000000004	Not found	False	[]		beta haemolytic streptococcal infection
lamotrigine		True	3.77527	Not found	False	[]		group b streptococcus neonatal sepsis
lamotrigine		True	1.697195	Not found	False	[]		pharyngitis streptococcal
lamotrigine		True	3.77527	Not found	False	[]		pneumococcal bacteraemia
lamotrigine		True	1.18365	Not found	False	[]		pneumonia streptococcal
lamotrigine		True	3.843535	Not found	False	[]		scarlet fever
lamotrigine		True	1.088444	Not found	False	[]		streptococcal infection
lamotrigine		True	3.77527	Not found	False	[]		toxic shock syndrome streptococcal
lamotrigine		True	1.992702	Not found	False	[]		acarodermatitis
lamotrigine		True	2.17864	Not found	False	[]		aspergilloma
lamotrigine		True	1.431401	Not found	False	[]		candida infection
lamotrigine		True	18.77527	Not found	False	[]		genital infection fungal
lamotrigine		True	2.351252	Not found	False	[]		pneumocystis jirovecii pneumonia
lamotrigine		True	3.843535	Not found	False	[]		body tinea
lamotrigine		True	3.073015	Not found	False	[]		tinea cruris
lamotrigine		True	2.793829	Not found	False	[]		tinea infection
lamotrigine		True	3.319939	Not found	False	[]		abscess jaw
lamotrigine		True	2.17864	Not found	False	[]		osteomyelitis chronic
lamotrigine		True	1.340327	Not found	False	[]		mastitis
lamotrigine		True	2.22384	Not found	False	[]		meningitis
lamotrigine		True	1.4405	Not found	False	[]		cervicitis
lamotrigine		True	3.77527	Not found	False	[]		oophoritis
lamotrigine		True	1.38198	Not found	False	[]		salpingitis
lamotrigine		True	8.5858	Not found	False	[]		salpingo-oophoritis
lamotrigine		True	5.753813	Not found	False	[]		tubo-ovarian abscess
lamotrigine		True	1.38198	Not found	False	[]		vaginal abscess
lamotrigine		True	2.7560010000000004	Not found	False	[]		vulvitis
lamotrigine		True	2.7560010000000004	Not found	False	[]		vulvovaginitis
lamotrigine		True	8.5858	Not found	False	[]		genital infection
lamotrigine		True	2.516849	Not found	False	[]		graft infection
lamotrigine		True	9.000012	Not found	False	[]		groin infection
lamotrigine		True	6.294025	Not found	False	[]		neonatal infection
lamotrigine		True	2.341738	Not found	False	[]		pelvic abscess
lamotrigine		True	1.084256	Not found	False	[]		purulence
lamotrigine		True	1.156852	Not found	False	[]		respiratory tract infection
lamotrigine		True	8.403003	Not found	False	[]		sexually transmitted disease
lamotrigine		True	8.5858	Not found	False	[]		stitch abscess
lamotrigine		True	4.097531	Not found	False	[]		toxic shock syndrome
lamotrigine		True	1.367564	Not found	False	[]		neonatal pneumonia
lamotrigine		True	3.319939	Not found	False	[]		atypical pneumonia
lamotrigine		True	4.133989	Not found	False	[]		infectious pleural effusion
lamotrigine		True	2.17864	Not found	False	[]		scrotal infection
lamotrigine		True	1.014528	Not found	False	[]		bacteraemia
lamotrigine		True	1.198598	Not found	False	[]		septic shock
lamotrigine		True	2.516849	Not found	False	[]		viraemia
lamotrigine		True	7.72782	Not found	False	[]		acne pustular
lamotrigine		True	5.087527	Not found	False	[]		dermatitis infected
lamotrigine		True	2.018627	Not found	False	[]		furuncle
lamotrigine		True	1.6805	Not found	False	[]		impetigo
lamotrigine		True	8.5858	Not found	False	[]		infected dermal cyst
lamotrigine		True	5.753813	Not found	False	[]		nail bed infection
lamotrigine		True	1.4405	Not found	False	[]		pilonidal cyst
lamotrigine		True	1.5066700000000002	Not found	False	[]		skin bacterial infection
lamotrigine		True	2.055372	Not found	False	[]		soft tissue infection
lamotrigine		True	2.196372	Not found	False	[]		tonsillitis
lamotrigine		True	1.5066700000000002	Not found	False	[]		peritonsillar abscess
lamotrigine		True	8.5858	Not found	False	[]		subglottic laryngitis
lamotrigine		True	1.229748	Not found	False	[]		upper respiratory tract infection
lamotrigine		True	2.17864	Not found	False	[]		ureteritis
lamotrigine		True	8.5858	Not found	False	[]		leprosy
lamotrigine		True	8.5858	Not found	False	[]		meningitis tuberculous
lamotrigine		True	2.17864	Not found	False	[]		tuberculosis of central nervous system
lamotrigine		True	2.104747	Not found	False	[]		mycoplasma infection
lamotrigine		True	4.416055	Not found	False	[]		pneumonia mycoplasmal
lamotrigine		True	8.5858	Not found	False	[]		cerebral toxoplasmosis
lamotrigine		True	4.387648	Not found	False	[]		rocky mountain spotted fever
lamotrigine		True	2.516849	Not found	False	[]		adenovirus infection
lamotrigine		True	1.9348780000000003	Not found	False	[]		epstein-barr virus infection
lamotrigine		True	2.951564	Not found	False	[]		human herpesvirus 6 infection
lamotrigine		True	2.17864	Not found	False	[]		pneumonia herpes viral
lamotrigine		True	2.17864	Not found	False	[]		pneumonia influenzal
lamotrigine		True	4.133989	Not found	False	[]		molluscum contagiosum
lamotrigine		True	1.15357	Not found	False	[]		skin papilloma
lamotrigine		True	6.021192	Not found	False	[]		parainfluenzae virus infection
lamotrigine		True	4.947055000000001	Not found	False	[]		erythema infectiosum
lamotrigine		True	1.070723	Not found	False	[]		progressive multifocal leukoencephalopathy
lamotrigine		True	8.232475	Not found	False	[]		rubella
lamotrigine		True	6.210262	Not found	False	[]		measles
lamotrigine		True	12.569554	Not found	False	[]		bronchitis viral
lamotrigine		True	8.081776	Not found	False	[]		meningitis viral
lamotrigine		True	1.574666	Not found	False	[]		viral infection
lamotrigine		True	2.17864	Not found	False	[]		viral myositis
lamotrigine		True	1.225419	Not found	False	[]		viral pharyngitis
lamotrigine		True	8.540559	Not found	False	[]		viral rash
lamotrigine		True	8.5858	Not found	False	[]		viral sinusitis
lamotrigine		True	18.77527	Not found	False	[]		viral skin infection
lamotrigine		True	9.292911	Not found	False	[]		bacterial vaginosis
lamotrigine		True	28.84531	Not found	False	[]		pneumonia pseudomonal
lamotrigine		True	1.38198	Not found	False	[]		bone fissure
lamotrigine		True	2.666682	Not found	False	[]		bone fragmentation
lamotrigine		True	1.38198	Not found	False	[]		complicated fracture
lamotrigine		True	1.225419	Not found	False	[]		fracture displacement
lamotrigine		True	1.38016	Not found	False	[]		joint dislocation
lamotrigine		True	1.883362	Not found	False	[]		osteoporotic fracture
lamotrigine		True	8.5858	Not found	False	[]		bursa injury
lamotrigine		True	6.021192	Not found	False	[]		epiphysiolysis
lamotrigine		True	1.235322	Not found	False	[]		joint injury
lamotrigine		True	1.555163	Not found	False	[]		limb crushing injury
lamotrigine		True	1.38198	Not found	False	[]		acetabulum fracture
lamotrigine		True	3.77527	Not found	False	[]		fractured ischium
lamotrigine		True	1.376212	Not found	False	[]		pelvic fracture
lamotrigine		True	1.37257	Not found	False	[]		facial bones fracture
lamotrigine		True	1.012288	Not found	False	[]		cervical vertebral fracture
lamotrigine		True	3.073015	Not found	False	[]		dislocation of vertebra
lamotrigine		True	2.861952	Not found	False	[]		fractured sacrum
lamotrigine		True	1.094937	Not found	False	[]		thoracic vertebral fracture
lamotrigine		True	1.339187	Not found	False	[]		clavicle fracture
lamotrigine		True	1.510127	Not found	False	[]		ulna fracture
lamotrigine		True	1.0326909999999998	Not found	False	[]		upper limb fracture
lamotrigine		True	2.17864	Not found	False	[]		meningitis chemical
lamotrigine		True	2.6620703	Not found	False	[]		maternal drugs affecting foetus
lamotrigine		True	1.854522	Not found	False	[]		post-traumatic epilepsy
lamotrigine		True	4.133989	Not found	False	[]		iliotibial band syndrome
lamotrigine		True	1.102283	Not found	False	[]		ligament sprain
lamotrigine		True	2.395709	Not found	False	[]		tendon injury
lamotrigine		True	1.225419	Not found	False	[]		skin abrasion
lamotrigine		True	2.345242	Not found	False	[]		foreign body
lamotrigine		True	1.1974170000000002	Not found	False	[]		post concussion syndrome
lamotrigine		True	1.705123	Not found	False	[]		scar
lamotrigine		True	1.367564	Not found	False	[]		traumatic haemorrhage
lamotrigine		True	2.372411	Not found	False	[]		wound complication
lamotrigine		True	2.055372	Not found	False	[]		meralgia paraesthetica
lamotrigine		True	8.5858	Not found	False	[]		face crushing
lamotrigine		True	1.028741	Not found	False	[]		head injury
lamotrigine		True	2.17864	Not found	False	[]		laryngeal injury
lamotrigine		True	3.4209571000000003	Not found	False	[]		blister
lamotrigine		True	1.507621	Not found	False	[]		blood blister
lamotrigine		True	1.3368086	Not found	False	[]		contusion
lamotrigine		True	1.38198	Not found	False	[]		nail avulsion
lamotrigine		True	1.4405	Not found	False	[]		nail injury
lamotrigine		True	1.002194	Not found	False	[]		skin injury
lamotrigine		True	1.591759	Not found	False	[]		subcutaneous haematoma
lamotrigine		True	15.429934	Not found	False	[]		post-traumatic headache
lamotrigine		True	3.77527	Not found	False	[]		hypobarism
lamotrigine		True	2.17864	Not found	False	[]		cystitis radiation
lamotrigine		True	3.080782	Not found	False	[]		sunburn
lamotrigine		True	3.77527	Not found	False	[]		burn of internal organs
lamotrigine		True	1.04949	Not found	False	[]		burns first degree
lamotrigine		True	1.352978	Not found	False	[]		burns second degree
lamotrigine		True	1.796409	Not found	False	[]		thermal burn
lamotrigine		True	1.3815501	Not found	False	[]		product administration error
lamotrigine		True	1.179652	Not found	False	[]		underdose
lamotrigine		True	1.2616136999999998	Not found	False	[]		product dispensing error
lamotrigine		True	4.133989	Not found	False	[]		arteriovenous fistula site complication
lamotrigine		True	1.239931	Not found	False	[]		complication associated with device
lamotrigine		True	8.5858	Not found	False	[]		joint dislocation postoperative
lamotrigine		True	3.163355	Not found	False	[]		post laminectomy syndrome
lamotrigine		True	3.77527	Not found	False	[]		confusion postoperative
lamotrigine		True	1.4405	Not found	False	[]		pneumocephalus
lamotrigine		True	2.516849	Not found	False	[]		post procedural swelling
lamotrigine		True	2.07595	Not found	False	[]		shunt occlusion
lamotrigine		True	1.001397	Not found	False	[]		surgical procedure repeated
lamotrigine		True	18.77527	Not found	False	[]		wound decomposition
lamotrigine		True	3.77527	Not found	False	[]		skin graft failure
lamotrigine		True	8.5858	Not found	False	[]		urethral perforation
lamotrigine		True	9.000012	Not found	False	[]		vaccination failure
lamotrigine		True	1.0107445	Not found	False	[]		toxicity to various agents
lamotrigine		True	5.305217	Not found	False	[]		therapeutic product cross-reactivity
lamotrigine		True	1.062231	Not found	False	[]		acidosis hyperchloraemic
lamotrigine		True	2.253249	Not found	False	[]		respiratory alkalosis
lamotrigine		True	1.225419	Not found	False	[]		anorexia nervosa
lamotrigine		True	1.019631	Not found	False	[]		food craving
lamotrigine		True	1.1266310000000002	Not found	False	[]		central obesity
lamotrigine		True	1.797243	Not found	False	[]		selective eating disorder
lamotrigine		True	1.4405	Not found	False	[]		pica
lamotrigine		True	1.468308	Not found	False	[]		weight loss poor
lamotrigine		True	3.77527	Not found	False	[]		bone atrophy
lamotrigine		True	3.668589	Not found	False	[]		rickets
lamotrigine		True	2.17864	Not found	False	[]		senile osteoporosis
lamotrigine		True	5.087527	Not found	False	[]		magnesium deficiency
lamotrigine		True	1.04949	Not found	False	[]		fluid imbalance
lamotrigine		True	1.130994	Not found	False	[]		polydipsia psychogenic
lamotrigine		True	8.5858	Not found	False	[]		fontanelle depressed
lamotrigine		True	1.154373	Not found	False	[]		food intolerance
lamotrigine		True	1.094937	Not found	False	[]		iron deficiency
lamotrigine		True	1.091585	Not found	False	[]		hypertriglyceridaemia
lamotrigine		True	1.225419	Not found	False	[]		fat redistribution
lamotrigine		True	8.5858	Not found	False	[]		hypolipidaemia
lamotrigine		True	4.006113	Not found	False	[]		hyperamylasaemia
lamotrigine		True	2.341738	Not found	False	[]		hyperlipasaemia
lamotrigine		True	1.0430800000000002	Not found	False	[]		hypometabolism
lamotrigine		True	2.17864	Not found	False	[]		amino acid metabolism disorder
lamotrigine		True	1.709446	Not found	False	[]		hyperproteinaemia
lamotrigine		True	8.5858	Not found	False	[]		plasma protein metabolism disorder
lamotrigine		True	3.054578	Not found	False	[]		vitamin k deficiency
lamotrigine		True	1.220371	Not found	False	[]		hypovitaminosis
lamotrigine		True	9.000012	Not found	False	[]		nicotinic acid deficiency
lamotrigine		True	1.591759	Not found	False	[]		vitamin b complex deficiency
lamotrigine		True	8.5858	Not found	False	[]		poor feeding infant
lamotrigine		True	3.843535	Not found	False	[]		bone development abnormal
lamotrigine		True	8.5858	Not found	False	[]		bone fistula
lamotrigine		True	8.5858	Not found	False	[]		bone formation increased
lamotrigine		True	1.6805	Not found	False	[]		bone lesion
lamotrigine		True	1.43015	Not found	False	[]		osteitis
lamotrigine		True	19.133989	Not found	False	[]		epiphyseal disorder
lamotrigine		True	8.5858	Not found	False	[]		progressive facial hemiatrophy
lamotrigine		True	9.367564	Not found	False	[]		synostosis
lamotrigine		True	9.367564	Not found	False	[]		sacroiliitis
lamotrigine		True	3.77527	Not found	False	[]		seronegative arthritis
lamotrigine		True	1.709446	Not found	False	[]		chondromalacia
lamotrigine		True	3.163355	Not found	False	[]		joint ankylosis
lamotrigine		True	3.287573	Not found	False	[]		joint contracture
lamotrigine		True	1.225419	Not found	False	[]		joint warmth
lamotrigine		True	1.205867	Not found	False	[]		psoriatic arthropathy
lamotrigine		True	3.77527	Not found	False	[]		spondyloarthropathy
lamotrigine		True	2.17864	Not found	False	[]		muscle mass
lamotrigine		True	2.830544	Not found	False	[]		hypotonia neonatal
lamotrigine		True	1.245867	Not found	False	[]		myotonia
lamotrigine		True	1.38198	Not found	False	[]		neuralgic amyotrophy
lamotrigine		True	2.479152	Not found	False	[]		finger deformity
lamotrigine		True	2.021287	Not found	False	[]		hand deformity
lamotrigine		True	2.4324570000000003	Not found	False	[]		knee deformity
lamotrigine		True	5.753813	Not found	False	[]		musculoskeletal deformity
lamotrigine		True	3.77527	Not found	False	[]		limb asymmetry
lamotrigine		True	5.704519	Not found	False	[]		wrist deformity
lamotrigine		True	1.394117	Not found	False	[]		head deformity
lamotrigine		True	1.510127	Not found	False	[]		nose deformity
lamotrigine		True	9.143867	Not found	False	[]		retrognathia
lamotrigine		True	12.025684	Not found	False	[]		kyphoscoliosis
lamotrigine		True	2.826794	Not found	False	[]		kyphosis
lamotrigine		True	1.4405	Not found	False	[]		lordosis
lamotrigine		True	2.17864	Not found	False	[]		spinal flattening
lamotrigine		True	1.035277	Not found	False	[]		spondylolisthesis
lamotrigine		True	1.38198	Not found	False	[]		rib deformity
lamotrigine		True	18.77527	Not found	False	[]		dactylitis
lamotrigine		True	1.183457	Not found	False	[]		plantar fasciitis
lamotrigine		True	1.070028	Not found	False	[]		muscle contracture
lamotrigine		True	1.183234	Not found	False	[]		musculoskeletal stiffness
lamotrigine		True	2.50517	Not found	False	[]		nodule
lamotrigine		True	2.706789	Not found	False	[]		neck mass
lamotrigine		True	1.38198	Not found	False	[]		angiofibroma
lamotrigine		True	1.4405	Not found	False	[]		angiomyolipoma
lamotrigine		True	5.753813	Not found	False	[]		liposarcoma
lamotrigine		True	3.77527	Not found	False	[]		metastases to chest wall
lamotrigine		True	6.34396	Not found	False	[]		metastases to spine
lamotrigine		True	1.669472	Not found	False	[]		sarcoma
lamotrigine		True	2.055372	Not found	False	[]		foot deformity
lamotrigine		True	1.214096	Not found	False	[]		synovial cyst
lamotrigine		True	1.062231	Not found	False	[]		synovitis
lamotrigine		True	1.38198	Not found	False	[]		cartilage atrophy
lamotrigine		True	1.38198	Not found	False	[]		vertebral osteophyte
lamotrigine		True	3.77527	Not found	False	[]		limb deformity
lamotrigine		True	1.00834	Not found	False	[]		breast cyst
lamotrigine		True	1.04949	Not found	False	[]		fibroadenoma of breast
lamotrigine		True	2.27228	Not found	False	[]		fibrocystic breast disease
lamotrigine		True	1.555163	Not found	False	[]		acrochordon
lamotrigine		True	2.487136	Not found	False	[]		seborrhoeic keratosis
lamotrigine		True	8.5858	Not found	False	[]		metastases to larynx
lamotrigine		True	2.586774	Not found	False	[]		haemangioma
lamotrigine		True	1.555163	Not found	False	[]		benign neoplasm
lamotrigine		True	4.133989	Not found	False	[]		teratoma
lamotrigine		True	8.5858	Not found	False	[]		bence jones proteinuria
lamotrigine		True	1.04949	Not found	False	[]		cancer pain
lamotrigine		True	3.77527	Not found	False	[]		tumour compression
lamotrigine		True	2.17864	Not found	False	[]		meningioma benign
lamotrigine		True	1.026338	Not found	False	[]		cerebral cyst
lamotrigine		True	8.5858	Not found	False	[]		pineal gland cyst
lamotrigine		True	1.239931	Not found	False	[]		astrocytoma
lamotrigine		True	1.709446	Not found	False	[]		oligodendroglioma
lamotrigine		True	1.38198	Not found	False	[]		benign renal neoplasm
lamotrigine		True	1.4405	Not found	False	[]		transitional cell carcinoma
lamotrigine		True	2.516849	Not found	False	[]		cervical cyst
lamotrigine		True	2.666682	Not found	False	[]		benign ovarian tumour
lamotrigine		True	18.77527	Not found	False	[]		ovarian germ cell teratoma benign
lamotrigine		True	8.5858	Not found	False	[]		vaginal polyp
lamotrigine		True	3.163355	Not found	False	[]		vaginal cancer
lamotrigine		True	3.77527	Not found	False	[]		prostate cancer stage iv
lamotrigine		True	14.087143	Not found	False	[]		paranasal cyst
lamotrigine		True	3.77527	Not found	False	[]		pharyngeal cyst
lamotrigine		True	9.000012	Not found	False	[]		nasopharyngeal cancer
lamotrigine		True	2.516849	Not found	False	[]		nasal neoplasm
lamotrigine		True	1.634886	Not found	False	[]		lung cancer metastatic
lamotrigine		True	1.555163	Not found	False	[]		gliosis
lamotrigine		True	1.0430800000000002	Not found	False	[]		myelitis transverse
lamotrigine		True	1.367564	Not found	False	[]		brain stem stroke
lamotrigine		True	2.4324570000000003	Not found	False	[]		carotid artery thrombosis
lamotrigine		True	6.083669	Not found	False	[]		cerebral haemorrhage neonatal
lamotrigine		True	3.77527	Not found	False	[]		subarachnoid haemorrhage neonatal
lamotrigine		True	1.38198	Not found	False	[]		subdural haemorrhage neonatal
lamotrigine		True	3.797785	Not found	False	[]		cerebral microangiopathy
lamotrigine		True	3.77527	Not found	False	[]		foetal cerebrovascular disorder
lamotrigine		True	3.77527	Not found	False	[]		paresis cranial nerve
lamotrigine		True	2.857682	Not found	False	[]		facial paresis
lamotrigine		True	2.516849	Not found	False	[]		vagus nerve disorder
lamotrigine		True	1.854522	Not found	False	[]		relapsing-remitting multiple sclerosis
lamotrigine		True	1.941005	Not found	False	[]		secondary progressive multiple sclerosis
lamotrigine		True	1.4349705	Not found	False	[]		encephalopathy
lamotrigine		True	5.087527	Not found	False	[]		postresuscitation encephalopathy
lamotrigine		True	9.000012	Not found	False	[]		sunct syndrome
lamotrigine		True	1.150886	Not found	False	[]		hydrocephalus
lamotrigine		True	1.709446	Not found	False	[]		autism spectrum disorder
lamotrigine		True	1.18365	Not found	False	[]		neurodevelopmental disorder
lamotrigine		True	1.4097672	Not found	False	[]		memory impairment
lamotrigine		True	1.770912	Not found	False	[]		cognitive disorder
lamotrigine		True	1.1615515	Not found	False	[]		disturbance in attention
lamotrigine		True	1.1405079	Not found	False	[]		mental impairment
lamotrigine		True	1.532997	Not found	False	[]		tachyphrenia
lamotrigine		True	6.736254	Not found	False	[]		intellectual disability
lamotrigine		True	1.824699	Not found	False	[]		akinesia
lamotrigine		True	7.525684	Not found	False	[]		ballismus
lamotrigine		True	2.17864	Not found	False	[]		basal ganglion degeneration
lamotrigine		True	3.558672	Not found	False	[]		clumsiness
lamotrigine		True	3.073015	Not found	False	[]		fumbling
lamotrigine		True	1.38198	Not found	False	[]		micrographia
lamotrigine		True	1.1434759	Not found	False	[]		psychomotor hyperactivity
lamotrigine		True	3.77527	Not found	False	[]		risus sardonicus
lamotrigine		True	1.937923	Not found	False	[]		paraparesis
lamotrigine		True	2.534552	Not found	False	[]		postictal paralysis
lamotrigine		True	2.17864	Not found	False	[]		pseudobulbar palsy
lamotrigine		True	1.245867	Not found	False	[]		freezing phenomenon
lamotrigine		True	1.1974170000000002	Not found	False	[]		parkinsonian rest tremor
lamotrigine		True	1.403193	Not found	False	[]		essential tremor
lamotrigine		True	1.0364300000000002	Not found	False	[]		head titubation
lamotrigine		True	2.529851	Not found	False	[]		intention tremor
lamotrigine		True	5.26972	Not found	False	[]		oculocephalogyric reflex absent
lamotrigine		True	2.655276	Not found	False	[]		poor sucking reflex
lamotrigine		True	2.17864	Not found	False	[]		acalculia
lamotrigine		True	2.666682	Not found	False	[]		agraphia
lamotrigine		True	1.367564	Not found	False	[]		amimia
lamotrigine		True	4.121857	Not found	False	[]		dyscalculia
lamotrigine		True	2.612964	Not found	False	[]		dyslexia
lamotrigine		True	1.858382	Not found	False	[]		consciousness fluctuating
lamotrigine		True	1.863847	Not found	False	[]		postictal state
lamotrigine		True	2.76275	Not found	False	[]		somnolence neonatal
lamotrigine		True	1.149291	Not found	False	[]		brain stem syndrome
lamotrigine		True	1.345957	Not found	False	[]		central nervous system lesion
lamotrigine		True	2.341738	Not found	False	[]		white matter lesion
lamotrigine		True	1.327979	Not found	False	[]		motor dysfunction
lamotrigine		True	8.5858	Not found	False	[]		spinocerebellar disorder
lamotrigine		True	3.91652	Not found	False	[]		agitation neonatal
lamotrigine		True	1.1923640000000002	Not found	False	[]		clonus
lamotrigine		True	1.0641621	Not found	False	[]		crying
lamotrigine		True	1.0712148	Not found	False	[]		disorientation
lamotrigine		True	1.023946	Not found	False	[]		drooling
lamotrigine		True	3.843535	Not found	False	[]		exaggerated startle response
lamotrigine		True	6.50722	Not found	False	[]		meningism
lamotrigine		True	3.246503	Not found	False	[]		neurological decompensation
lamotrigine		True	1.220089	Not found	False	[]		neurological symptom
lamotrigine		True	2.341738	Not found	False	[]		pleocytosis
lamotrigine		True	1.3147179999999998	Not found	False	[]		tic
lamotrigine		True	1.0872320000000002	Not found	False	[]		dysaesthesia
lamotrigine		True	8.5858	Not found	False	[]		genital paraesthesia
lamotrigine		True	1.223052	Not found	False	[]		skin burning sensation
lamotrigine		True	3.77527	Not found	False	[]		tinel's sign
lamotrigine		True	3.77527	Not found	False	[]		akinaesthesia
lamotrigine		True	4.469411	Not found	False	[]		aura
lamotrigine		True	1.38198	Not found	False	[]		morton's neuralgia
lamotrigine		True	1.229096	Not found	False	[]		dysphemia
lamotrigine		True	1.132178	Not found	False	[]		logorrhoea
lamotrigine		True	1.1974170000000002	Not found	False	[]		verbigeration
lamotrigine		True	2.7560010000000004	Not found	False	[]		pyramidal tract syndrome
lamotrigine		True	2.345242	Not found	False	[]		drop attacks
lamotrigine		True	2.456279	Not found	False	[]		sensorimotor disorder
lamotrigine		True	1.125941	Not found	False	[]		polyneuropathy
lamotrigine		True	5.753813	Not found	False	[]		polyneuropathy idiopathic progressive
lamotrigine		True	1.4405	Not found	False	[]		tarsal tunnel syndrome
lamotrigine		True	1.225419	Not found	False	[]		ulnar nerve palsy
lamotrigine		True	3.77527	Not found	False	[]		ischaemic neuropathy
lamotrigine		True	3.074826	Not found	False	[]		peripheral sensorimotor neuropathy
lamotrigine		True	12.569554	Not found	False	[]		generalised non-convulsive epilepsy
lamotrigine		True	3.2813191	Not found	False	[]		petit mal epilepsy
lamotrigine		True	1.048852	Not found	False	[]		neonatal seizure
lamotrigine		True	1.709446	Not found	False	[]		focal dyscognitive seizures
lamotrigine		True	12.569554	Not found	False	[]		epileptic psychosis
lamotrigine		True	5.161576	Not found	False	[]		temporal lobe epilepsy
lamotrigine		True	2.888453	Not found	False	[]		deja vu
lamotrigine		True	1.558933	Not found	False	[]		simple partial seizures
lamotrigine		True	3.553089	Not found	False	[]		atonic seizures
lamotrigine		True	1.38198	Not found	False	[]		atypical benign partial epilepsy
lamotrigine		True	1.225419	Not found	False	[]		convulsions local
lamotrigine		True	4.881919000000001	Not found	False	[]		eclampsia
lamotrigine		True	3.188489	Not found	False	[]		epileptic aura
lamotrigine		True	1.1722	Not found	False	[]		febrile convulsion
lamotrigine		True	2.295385	Found	False	[]	myoclonic epilepsy	myoclonic epilepsy
lamotrigine		True	7.549379999999999	Not found	False	[]		partial seizures with secondary generalisation
lamotrigine		True	2.761752	Not found	False	[]		tonic clonic movements
lamotrigine		True	1.775095	Not found	False	[]		tonic convulsion
lamotrigine		True	1.38198	Not found	False	[]		confusional arousal
lamotrigine		True	2.17864	Not found	False	[]		loss of dreaming
lamotrigine		True	1.974537	Not found	False	[]		sleep paralysis
lamotrigine		True	1.163383	Not found	False	[]		circadian rhythm sleep disorder
lamotrigine		True	1.0342824	Not found	False	[]		hypersomnia
lamotrigine		True	1.592068	Not found	False	[]		rapid eye movements sleep abnormal
lamotrigine		True	2.029119	Not found	False	[]		lumbar radiculopathy
lamotrigine		True	1.0259930000000002	Not found	False	[]		radiculopathy
lamotrigine		True	5.483626	Not found	False	[]		syringomyelia
lamotrigine		True	20.821282	Not found	False	[]		tethered cord syndrome
lamotrigine		True	2.0250630000000003	Not found	False	[]		cerebellar atrophy
lamotrigine		True	1.761645	Not found	False	[]		cerebral atrophy
lamotrigine		True	3.545937	Not found	False	[]		cerebral ventricle dilatation
lamotrigine		True	1.38198	Not found	False	[]		cerebrosclerosis
lamotrigine		True	1.4405	Not found	False	[]		hippocampal sclerosis
lamotrigine		True	2.17864	Not found	False	[]		stereotypy
lamotrigine		True	1.726493	Not found	False	[]		anembryonic gestation
lamotrigine		True	1.329974	Not found	False	[]		abortion
lamotrigine		True	3.163355	Not found	False	[]		abortion early
lamotrigine		True	21.899095	Not found	False	[]		abortion late
lamotrigine		True	2.852623	Not found	False	[]		abortion missed
lamotrigine		True	1.937332	Not found	False	[]		abortion spontaneous
lamotrigine		True	2.17864	Not found	False	[]		abortion spontaneous complete
lamotrigine		True	3.77527	Not found	False	[]		imminent abortion
lamotrigine		True	1.419293	Not found	False	[]		foetal disorder
lamotrigine		True	1.174075	Not found	False	[]		foetal distress syndrome
lamotrigine		True	1.510127	Not found	False	[]		foetal hypokinesia
lamotrigine		True	3.77527	Not found	False	[]		foetal-maternal haemorrhage
lamotrigine		True	8.5858	Not found	False	[]		haemorrhage foetal
lamotrigine		True	5.610474	Not found	False	[]		hydrops foetalis
lamotrigine		True	6.139647	Not found	False	[]		foetal macrosomia
lamotrigine		True	8.015104	Not found	False	[]		foetal malnutrition
lamotrigine		True	1.504251	Not found	False	[]		breech presentation
lamotrigine		True	8.5858	Not found	False	[]		foetal malpresentation
lamotrigine		True	6.139647	Not found	False	[]		transverse presentation
lamotrigine		True	8.5858	Not found	False	[]		failed trial of labour
lamotrigine		True	2.647497	Not found	False	[]		induced labour
lamotrigine		True	2.445726	Not found	False	[]		premature labour
lamotrigine		True	2.610697	Not found	False	[]		premature rupture of membranes
lamotrigine		True	1.367564	Not found	False	[]		prolonged labour
lamotrigine		True	1.552814	Not found	False	[]		threatened labour
lamotrigine		True	9.422671	Not found	False	[]		cephalo-pelvic disproportion
lamotrigine		True	1.326005	Not found	False	[]		premature separation of placenta
lamotrigine		True	1.589038	Not found	False	[]		pre-eclampsia
lamotrigine		True	2.266731	Not found	False	[]		gestational hypertension
lamotrigine		True	2.104747	Not found	False	[]		cervical incompetence
lamotrigine		True	1.43015	Not found	False	[]		complication of pregnancy
lamotrigine		True	8.5858	Not found	False	[]		heterotopic pregnancy
lamotrigine		True	2.666682	Not found	False	[]		hyperemesis gravidarum
lamotrigine		True	7.612734	Not found	False	[]		poor weight gain neonatal
lamotrigine		True	3.695258	Not found	False	[]		postmature baby
lamotrigine		True	1.9684294	Not found	False	[]		premature baby
lamotrigine		True	1.813688	Not found	False	[]		small for dates baby
lamotrigine		True	1.38198	Not found	False	[]		meconium abnormal
lamotrigine		True	4.85795	Not found	False	[]		infantile apnoea
lamotrigine		True	3.163355	Not found	False	[]		neonatal hypoxia
lamotrigine		True	2.075901	Not found	False	[]		cyanosis neonatal
lamotrigine		True	3.163355	Not found	False	[]		immature respiratory system
lamotrigine		True	4.097531	Not found	False	[]		neonatal aspiration
lamotrigine		True	5.600593	Not found	False	[]		neonatal tachypnoea
lamotrigine		True	1.157445	Not found	False	[]		respiratory disorder neonatal
lamotrigine		True	5.578392	Not found	False	[]		transient tachypnoea of the newborn
lamotrigine		True	2.9707458	Not found	False	[]		neonatal respiratory distress syndrome
lamotrigine		True	19.292911	Not found	False	[]		haemorrhage neonatal
lamotrigine		True	1.031125	Not found	False	[]		neonatal disorder
lamotrigine		True	1.552814	Not found	False	[]		umbilical cord around neck
lamotrigine		True	15.429934	Not found	False	[]		umbilical cord short
lamotrigine		True	14.087143	Not found	False	[]		amniotic cavity disorder
lamotrigine		True	1.1266310000000002	Not found	False	[]		meconium in amniotic fluid
lamotrigine		True	3.4631960000000004	Not found	False	[]		polyhydramnios
lamotrigine		True	1.765375	Not found	False	[]		placental disorder
lamotrigine		True	8.5858	Not found	False	[]		placental necrosis
lamotrigine		True	8.5858	Not found	False	[]		galactocele
lamotrigine		True	1.116066	Not found	False	[]		lactation disorder
lamotrigine		True	2.464258	Not found	False	[]		postpartum haemorrhage
lamotrigine		True	8.5858	Not found	False	[]		postpartum venous thrombosis
lamotrigine		True	1.770268	Not found	False	[]		perinatal depression
lamotrigine		True	3.073015	Not found	False	[]		multiple pregnancy
lamotrigine		True	1.8970450000000003	Not found	False	[]		twin pregnancy
lamotrigine		True	1.2451249999999998	Not found	False	[]		normal newborn
lamotrigine		True	2.07595	Not found	False	[]		chloasma
lamotrigine		True	15.464599	Not found	False	[]		delivery
lamotrigine		True	14.620675	Not found	False	[]		live birth
lamotrigine		True	1.6355828	Found	False	[]	pregnancy	pregnancy
lamotrigine		True	2.103961	Not found	False	[]		pregnancy on contraceptive
lamotrigine		True	1.569444	Not found	False	[]		pregnancy on oral contraceptive
lamotrigine		True	1.859251	Not found	False	[]		pregnancy with contraceptive device
lamotrigine		True	3.474079	Not found	False	[]		pregnancy with implant contraceptive
lamotrigine		True	3.543229	Not found	False	[]		unintended pregnancy
lamotrigine		True	1.2225	Not found	False	[]		adjustment disorder
lamotrigine		True	8.5858	Not found	False	[]		adjustment disorder with mixed anxiety and depressed mood
lamotrigine		True	1.2729582	Not found	False	[]		stress
lamotrigine		True	3.77527	Not found	False	[]		acrophobia
lamotrigine		True	4.500025	Not found	False	[]		fear of eating
lamotrigine		True	1.442584	Not found	False	[]		obsessive thoughts
lamotrigine		True	2.266524	Not found	False	[]		burnout syndrome
lamotrigine		True	3.474079	Not found	False	[]		automatism
lamotrigine		True	1.028992	Not found	False	[]		daydreaming
lamotrigine		True	2.007909	Not found	False	[]		distractibility
lamotrigine		True	1.163104	Not found	False	[]		learning disorder
lamotrigine		True	3.716409	Not found	False	[]		poverty of speech
lamotrigine		True	2.043592	Not found	False	[]		pseudodementia
lamotrigine		True	8.5858	Not found	False	[]		childhood depression
lamotrigine		True	1.034057	Not found	False	[]		major depression
lamotrigine		True	1.0323775	Not found	False	[]		depressed mood
lamotrigine		True	1.909695	Not found	False	[]		depressive symptom
lamotrigine		True	1.1966450000000002	Not found	False	[]		psychomotor retardation
lamotrigine		True	1.3923679999999998	Not found	False	[]		dissociation
lamotrigine		True	1.359238	Not found	False	[]		dissociative amnesia
lamotrigine		True	1.474108	Not found	False	[]		delusional perception
lamotrigine		True	1.1062789999999998	Not found	False	[]		flashback
lamotrigine		True	2.055372	Not found	False	[]		hallucination, gustatory
lamotrigine		True	2.888453	Not found	False	[]		hallucination, olfactory
lamotrigine		True	1.667197	Not found	False	[]		illogical thinking
lamotrigine		True	3.77527	Not found	False	[]		magical thinking
lamotrigine		True	1.367564	Not found	False	[]		tangentiality
lamotrigine		True	1.403193	Not found	False	[]		food aversion
lamotrigine		True	1.081641	Not found	False	[]		intermittent explosive disorder
lamotrigine		True	1.6205010000000002	Not found	False	[]		poriomania
lamotrigine		True	2.629588	Not found	False	[]		bipolar ii disorder
lamotrigine		True	1.6805	Not found	False	[]		cyclothymic disorder
lamotrigine		True	5.26972	Not found	False	[]		constricted affect
lamotrigine		True	1.2824372000000002	Not found	False	[]		anger
lamotrigine		True	1.497086	Found	False	[]	mood change	mood altered
lamotrigine		True	1.825034	Not found	False	[]		premenstrual syndrome
lamotrigine		True	1.709446	Not found	False	[]		mood disorder due to a general medical condition
lamotrigine		True	1.0950558	Not found	False	[]		aggression
lamotrigine		True	1.89386	Not found	False	[]		asocial behaviour
lamotrigine		True	2.158229	Not found	False	[]		suspiciousness
lamotrigine		True	2.612677	Not found	False	[]		self esteem inflated
lamotrigine		True	3.163355	Not found	False	[]		avoidant personality disorder
lamotrigine		True	2.343014	Not found	False	[]		borderline personality disorder
lamotrigine		True	1.0520097	Not found	False	[]		abnormal behaviour
lamotrigine		True	1.4405	Not found	False	[]		breath holding
lamotrigine		True	2.209676	Not found	False	[]		regressive behaviour
lamotrigine		True	1.905793	Not found	False	[]		staring
lamotrigine		True	1.95321	Not found	False	[]		hypervigilance
lamotrigine		True	1.014424	Not found	False	[]		throat tightness
lamotrigine		True	1.035277	Not found	False	[]		mental disorder due to a general medical condition
lamotrigine		True	18.77527	Not found	False	[]		delusional disorder, erotomanic type
lamotrigine		True	8.5858	Not found	False	[]		delusional disorder, mixed type
lamotrigine		True	3.77527	Not found	False	[]		delusional disorder, somatic type
lamotrigine		True	3.408413	Not found	False	[]		psychotic disorder due to a general medical condition
lamotrigine		True	1.252417	Not found	False	[]		schizoaffective disorder
lamotrigine		True	3.163355	Not found	False	[]		schizoaffective disorder depressive type
lamotrigine		True	1.130994	Not found	False	[]		female orgasmic disorder
lamotrigine		True	2.17864	Not found	False	[]		genito-pelvic pain/penetration disorder
lamotrigine		True	5.087527	Not found	False	[]		hypnagogic hallucination
lamotrigine		True	9.000012	Not found	False	[]		hypnopompic hallucination
lamotrigine		True	3.099781	Not found	False	[]		parasomnia
lamotrigine		True	8.104037	Not found	False	[]		body dysmorphic disorder
lamotrigine		True	1.265957	Not found	False	[]		conversion disorder
lamotrigine		True	1.510127	Not found	False	[]		somatic symptom disorder
lamotrigine		True	8.5858	Not found	False	[]		violence-related symptom
lamotrigine		True	7.089526	Not found	False	[]		vesicoureteric reflux
lamotrigine		True	3.77527	Not found	False	[]		automatic bladder
lamotrigine		True	1.413538	Not found	False	[]		hydronephrosis
lamotrigine		True	2.516849	Not found	False	[]		pelvi-ureteric obstruction
lamotrigine		True	2.030186	Not found	False	[]		pyelocaliectasis
lamotrigine		True	4.133989	Not found	False	[]		renal necrosis
lamotrigine		True	2.17864	Not found	False	[]		ureteral disorder
lamotrigine		True	1.026338	Not found	False	[]		ureteric obstruction
lamotrigine		True	2.50517	Not found	False	[]		ureteric stenosis
lamotrigine		True	8.5858	Not found	False	[]		urethral meatus stenosis
lamotrigine		True	6.021192	Not found	False	[]		urethral obstruction
lamotrigine		True	1.941005	Not found	False	[]		urethral stenosis
lamotrigine		True	8.5858	Not found	False	[]		urethral dilatation
lamotrigine		True	4.133989	Not found	False	[]		urethral discharge
lamotrigine		True	1.245867	Not found	False	[]		urethral disorder
lamotrigine		True	2.17864	Not found	False	[]		mixed incontinence
lamotrigine		True	8.5858	Not found	False	[]		terminal dribbling
lamotrigine		True	1.04949	Not found	False	[]		calculus urethral
lamotrigine		True	3.408413	Not found	False	[]		breast hyperplasia
lamotrigine		True	1.076189	Not found	False	[]		breast disorder
lamotrigine		True	2.17864	Not found	False	[]		breast disorder male
lamotrigine		True	2.17864	Not found	False	[]		mastoptosis
lamotrigine		True	1.285465	Not found	False	[]		breast tenderness
lamotrigine		True	3.77527	Not found	False	[]		cervix enlargement
lamotrigine		True	3.77527	Not found	False	[]		uterine inflammation
lamotrigine		True	4.121857	Not found	False	[]		atrophic vulvovaginitis
lamotrigine		True	2.3597055	Not found	False	[]		metrorrhagia
lamotrigine		True	3.013112	Not found	False	[]		menometrorrhagia
lamotrigine		True	2.666682	Not found	False	[]		fallopian tube disorder
lamotrigine		True	2.17864	Not found	False	[]		adnexal torsion
lamotrigine		True	13.219213	Not found	False	[]		chordee
lamotrigine		True	5.753813	Not found	False	[]		penile ulceration
lamotrigine		True	1.4405	Not found	False	[]		scrotal oedema
lamotrigine		True	2.50517	Not found	False	[]		scrotal ulcer
lamotrigine		True	8.5858	Not found	False	[]		prostatic calcification
lamotrigine		True	3.843535	Not found	False	[]		genital disorder female
lamotrigine		True	9.179677	Not found	False	[]		genital erosion
lamotrigine		True	1.504251	Not found	False	[]		genital haemorrhage
lamotrigine		True	9.552814	Not found	False	[]		genital lesion
lamotrigine		True	4.332219	Not found	False	[]		genital ulceration
lamotrigine		True	2.666682	Not found	False	[]		genital discomfort
lamotrigine		True	9.367564	Not found	False	[]		genital erythema
lamotrigine		True	1.913609	Not found	False	[]		genital pain
lamotrigine		True	9.335324	Not found	False	[]		genital rash
lamotrigine		True	18.77527	Not found	False	[]		hydrometra
lamotrigine		True	1.181542	Not found	False	[]		oedema genital
lamotrigine		True	9.422671	Not found	False	[]		pruritus genital
lamotrigine		True	1.43478	Not found	False	[]		spontaneous penile erection
lamotrigine		True	1.637276	Not found	False	[]		infertility
lamotrigine		True	2.17864	Not found	False	[]		asthenospermia
lamotrigine		True	4.133989	Not found	False	[]		teratospermia
lamotrigine		True	1.18365	Not found	False	[]		testicular disorder
lamotrigine		True	3.77527	Not found	False	[]		uterovaginal prolapse
lamotrigine		True	1.1266310000000002	Not found	False	[]		adnexa uteri pain
lamotrigine		True	8.5858	Not found	False	[]		pelvic congestion
lamotrigine		True	8.5858	Not found	False	[]		hydrocele female
lamotrigine		True	1.510127	Not found	False	[]		vaginal disorder
lamotrigine		True	5.753813	Not found	False	[]		vaginal erosion
lamotrigine		True	8.5858	Not found	False	[]		vaginal fistula
lamotrigine		True	1.533238	Not found	False	[]		vaginal haemorrhage
lamotrigine		True	3.921864	Not found	False	[]		vaginal mucosal blistering
lamotrigine		True	2.516849	Not found	False	[]		vaginal ulceration
lamotrigine		True	9.646482	Not found	False	[]		vulval disorder
lamotrigine		True	14.087143	Not found	False	[]		vulval ulceration
lamotrigine		True	10.764113	Not found	False	[]		vulvar erosion
lamotrigine		True	1.704879	Not found	False	[]		vaginal discharge
lamotrigine		True	1.225419	Not found	False	[]		vulvovaginal erythema
lamotrigine		True	8.232475	Not found	False	[]		vaginal lesion
lamotrigine		True	1.04949	Not found	False	[]		vaginal odour
lamotrigine		True	4.121857	Not found	False	[]		vulvovaginal swelling
lamotrigine		True	1.418185	Not found	False	[]		vulvovaginal discomfort
lamotrigine		True	1.0872320000000002	Not found	False	[]		vulvovaginal dryness
lamotrigine		True	1.945879	Not found	False	[]		vulvovaginal pruritus
lamotrigine		True	8.5858	Not found	False	[]		oligospermia
lamotrigine		True	1.367564	Not found	False	[]		vulvovaginal burning sensation
lamotrigine		True	3.319939	Not found	False	[]		vulvovaginal pain
lamotrigine		True	1.035277	Not found	False	[]		bronchial disorder
lamotrigine		True	2.50517	Not found	False	[]		obliterative bronchiolitis
lamotrigine		True	1.274645	Not found	False	[]		status asthmaticus
lamotrigine		True	1.274645	Not found	False	[]		pulmonary granuloma
lamotrigine		True	1.962201	Not found	False	[]		lung consolidation
lamotrigine		True	1.6930200000000002	Not found	False	[]		organising pneumonia
lamotrigine		True	1.38198	Not found	False	[]		pulmonary calcification
lamotrigine		True	1.38198	Not found	False	[]		pulmonary cavitation
lamotrigine		True	2.516849	Not found	False	[]		pulmonary interstitial emphysema syndrome
lamotrigine		True	1.224765	Not found	False	[]		acute respiratory distress syndrome
lamotrigine		True	1.38198	Not found	False	[]		pleural calcification
lamotrigine		True	2.290215	Not found	False	[]		pleural disorder
lamotrigine		True	1.340327	Not found	False	[]		pleural fibrosis
lamotrigine		True	1.225419	Not found	False	[]		pulmonary artery thrombosis
lamotrigine		True	1.706279	Not found	False	[]		grunting
lamotrigine		True	3.77527	Not found	False	[]		respiratory depth decreased
lamotrigine		True	1.0433939	Not found	False	[]		respiratory distress
lamotrigine		True	1.225419	Not found	False	[]		hypocapnia
lamotrigine		True	1.981575	Not found	False	[]		sputum discoloured
lamotrigine		True	1.854522	Not found	False	[]		sputum retention
lamotrigine		True	3.319939	Not found	False	[]		increased viscosity of bronchial secretion
lamotrigine		True	1.158715	Not found	False	[]		painful respiration
lamotrigine		True	8.5858	Not found	False	[]		respiration abnormal
lamotrigine		True	2.516849	Not found	False	[]		respiratory tract haemorrhage
lamotrigine		True	1.118754	Found	False	[]	runny nose	rhinorrhoea
lamotrigine		True	1.6930200000000002	Not found	False	[]		throat lesion
lamotrigine		True	1.945421	Not found	False	[]		upper respiratory tract inflammation
lamotrigine		True	3.77527	Not found	False	[]		pulmonary hilum mass
lamotrigine		True	2.816956	Not found	False	[]		laryngeal disorder
lamotrigine		True	2.17864	Not found	False	[]		laryngeal erythema
lamotrigine		True	2.17864	Not found	False	[]		larynx irritation
lamotrigine		True	3.073015	Not found	False	[]		epiglottic oedema
lamotrigine		True	2.07595	Not found	False	[]		nasal inflammation
lamotrigine		True	2.17864	Not found	False	[]		vasomotor rhinitis
lamotrigine		True	1.38198	Not found	False	[]		nasal odour
lamotrigine		True	1.38198	Not found	False	[]		nasal turbinate abnormality
lamotrigine		True	3.716409	Not found	False	[]		nasal ulcer
lamotrigine		True	1.04949	Not found	False	[]		adenoidal hypertrophy
lamotrigine		True	1.669472	Not found	False	[]		pharyngeal disorder
lamotrigine		True	2.516849	Not found	False	[]		pharyngeal erosion
lamotrigine		True	2.188714	Not found	False	[]		pharyngeal erythema
lamotrigine		True	3.242097	Not found	False	[]		pharyngeal inflammation
lamotrigine		True	38.88198	Not found	False	[]		pharyngeal lesion
lamotrigine		True	1.002061	Not found	False	[]		pharyngeal oedema
lamotrigine		True	5.352451	Not found	False	[]		pharyngeal ulceration
lamotrigine		True	18.77527	Not found	False	[]		tonsillar haemorrhage
lamotrigine		True	2.912815	Not found	False	[]		tonsillar hypertrophy
lamotrigine		True	1.38198	Not found	False	[]		tonsillar inflammation
lamotrigine		True	3.668589	Not found	False	[]		tracheal stenosis
lamotrigine		True	9.000012	Not found	False	[]		hypertrophic scar
lamotrigine		True	2.290215	Not found	False	[]		keloid scar
lamotrigine		True	1.38198	Not found	False	[]		skin dystrophy
lamotrigine		True	1.403193	Not found	False	[]		skin hypertrophy
lamotrigine		True	1.166163	Not found	False	[]		skin atrophy
lamotrigine		True	1.158715	Not found	False	[]		skin striae
lamotrigine		True	2.4324570000000003	Not found	False	[]		dermatosis
lamotrigine		True	9.273525	Not found	False	[]		epidermal necrosis
lamotrigine		True	3.77527	Not found	False	[]		koebner phenomenon
lamotrigine		True	1.6568889999999998	Not found	False	[]		pain of skin
lamotrigine		True	3.163355	Not found	False	[]		peau d'orange
lamotrigine		True	5.082887	Not found	False	[]		scab
lamotrigine		True	128.96226	Not found	False	[]		skin degenerative disorder
lamotrigine		True	3.4717035	Not found	False	[]		skin disorder
lamotrigine		True	4.630759	Not found	False	[]		skin fissures
lamotrigine		True	3.443482	Not found	False	[]		skin induration
lamotrigine		True	3.1354740000000003	Not found	False	[]		skin lesion
lamotrigine		True	1.011247	Not found	False	[]		skin necrosis
lamotrigine		True	1.224795	Not found	False	[]		skin odour abnormal
lamotrigine		True	1.911295	Not found	False	[]		skin plaque
lamotrigine		True	1.149291	Not found	False	[]		skin swelling
lamotrigine		True	1.250132	Not found	False	[]		skin warm
lamotrigine		True	4.133989	Not found	False	[]		sticky skin
lamotrigine		True	1.4409149	Not found	False	[]		swelling face
lamotrigine		True	8.5858	Not found	False	[]		transient acantholytic dermatosis
lamotrigine		True	4.277162	Not found	False	[]		dermatitis diaper
lamotrigine		True	2.516849	Not found	False	[]		eczema asteatotic
lamotrigine		True	10.27672	Not found	False	[]		perivascular dermatitis
lamotrigine		True	3.350689	Not found	False	[]		prurigo
lamotrigine		True	4.861889	Not found	False	[]		generalised erythema
lamotrigine		True	3.271312	Not found	False	[]		palmar erythema
lamotrigine		True	4.133989	Not found	False	[]		plantar erythema
lamotrigine		True	4.0139928	Not found	False	[]		rash erythematous
lamotrigine		True	2.7560010000000004	Not found	False	[]		exfoliative rash
lamotrigine		True	6.738907	Not found	False	[]		nikolsky's sign
lamotrigine		True	2.669359	Not found	False	[]		skin exfoliation
lamotrigine		True	5.753813	Not found	False	[]		granuloma skin
lamotrigine		True	6.736254	Not found	False	[]		erythema annulare
lamotrigine		True	2.5120240000000003	Not found	False	[]		lichen planus
lamotrigine		True	2.341738	Not found	False	[]		lichenification
lamotrigine		True	9.465501	Not found	False	[]		pityriasis rosea
lamotrigine		True	4.91502	Not found	False	[]		rash papular
lamotrigine		True	7.329198	Not found	False	[]		rash papulosquamous
lamotrigine		True	3.797785	Not found	False	[]		photodermatosis
lamotrigine		True	9.000012	Not found	False	[]		itching scar
lamotrigine		True	1.4207508	Not found	False	[]		pruritus generalised
lamotrigine		True	2.8686874	Not found	False	[]		rash pruritic
lamotrigine		True	3.595662	Not found	False	[]		guttate psoriasis
lamotrigine		True	1.389556	Not found	False	[]		psoriasis
lamotrigine		True	1.220371	Not found	False	[]		pustular psoriasis
lamotrigine		True	5.753813	Not found	False	[]		rash follicular
lamotrigine		True	2.17864	Not found	False	[]		subcorneal pustular dermatosis
lamotrigine		True	4.584880200000001	Not found	False	[]		rash generalised
lamotrigine		True	5.1074307	Not found	False	[]		rash macular
lamotrigine		True	5.753813	Not found	False	[]		rash maculovesicular
lamotrigine		True	5.1972320000000005	Not found	False	[]		rash morbilliform
lamotrigine		True	1.138506	Not found	False	[]		rash scarlatiniform
lamotrigine		True	10.408588	Not found	False	[]		rash vesicular
lamotrigine		True	1.0430800000000002	Not found	False	[]		dandruff
lamotrigine		True	15.429934	Not found	False	[]		cafe au lait spots
lamotrigine		True	3.408413	Not found	False	[]		ephelides
lamotrigine		True	1.274645	Not found	False	[]		lentigo
lamotrigine		True	2.17864	Not found	False	[]		melanoderma
lamotrigine		True	2.540671	Not found	False	[]		skin hyperpigmentation
lamotrigine		True	7.454259	Not found	False	[]		skin depigmentation
lamotrigine		True	2.925112	Not found	False	[]		skin hypopigmentation
lamotrigine		True	3.0203420000000003	Not found	False	[]		pigmentation disorder
lamotrigine		True	1.4523	Not found	False	[]		post inflammatory pigmentation change
lamotrigine		True	1.667197	Not found	False	[]		skin mass
lamotrigine		True	8.64489	Not found	False	[]		skin erosion
lamotrigine		True	1.709446	Not found	False	[]		skin ulcer haemorrhage
lamotrigine		True	2.030186	Not found	False	[]		acne cystic
lamotrigine		True	7.443046	Not found	False	[]		dermatitis acneiform
lamotrigine		True	2.666682	Not found	False	[]		diffuse alopecia
lamotrigine		True	1.4405	Not found	False	[]		alopecia totalis
lamotrigine		True	2.401639	Not found	False	[]		hypotrichosis
lamotrigine		True	8.170152999999999	Not found	False	[]		miliaria
lamotrigine		True	29.422671	Not found	False	[]		milia
lamotrigine		True	2.032134	Not found	False	[]		sweat gland disorder
lamotrigine		True	4.292911	Not found	False	[]		nail bed bleeding
lamotrigine		True	1.447061	Not found	False	[]		nail discolouration
lamotrigine		True	1.4405	Not found	False	[]		nail dystrophy
lamotrigine		True	8.5858	Not found	False	[]		nail pitting
lamotrigine		True	2.17864	Not found	False	[]		onychogryphosis
lamotrigine		True	1.913609	Not found	False	[]		onycholysis
lamotrigine		True	2.730314	Not found	False	[]		onychomadesis
lamotrigine		True	1.555173	Not found	False	[]		hair colour changes
lamotrigine		True	1.110949	Not found	False	[]		hair disorder
lamotrigine		True	1.001954	Not found	False	[]		hair growth abnormal
lamotrigine		True	2.008578	Not found	False	[]		hair texture abnormal
lamotrigine		True	1.987472	Not found	False	[]		trichorrhexis
lamotrigine		True	1.2349070000000002	Not found	False	[]		rosacea
lamotrigine		True	8.5858	Not found	False	[]		asteatosis
lamotrigine		True	28.84531	Not found	False	[]		sebaceous gland disorder
lamotrigine		True	14.087143	Not found	False	[]		sebaceous hyperplasia
lamotrigine		True	8.5858	Not found	False	[]		haemorrhage subepidermal
lamotrigine		True	1.008692	Not found	False	[]		skin haemorrhage
lamotrigine		True	2.746845	Not found	False	[]		skin oedema
lamotrigine		True	3.77527	Not found	False	[]		vascular skin disorder
lamotrigine		True	2.103961	Not found	False	[]		lividity
lamotrigine		True	3.77527	Not found	False	[]		seborrhoea
lamotrigine		True	1.352978	Not found	False	[]		learning disability
lamotrigine		True	5.753813	Not found	False	[]		peripheral artery stenosis
lamotrigine		True	1.38198	Not found	False	[]		peripheral artery thrombosis
lamotrigine		True	3.375291	Not found	False	[]		hyperaemia
lamotrigine		True	3.77527	Not found	False	[]		neovascularisation
lamotrigine		True	3.77527	Not found	False	[]		phlebolith
lamotrigine		True	1.001397	Not found	False	[]		vascular calcification
lamotrigine		True	16.873237	Not found	False	[]		vein discolouration
lamotrigine		True	8.5858	Not found	False	[]		prehypertension
lamotrigine		True	1.245867	Not found	False	[]		phlebitis superficial
lamotrigine		True	1.38198	Not found	False	[]		thrombosed varicose vein
lamotrigine		True	1.858382	Not found	False	[]		thrombocytosis
lamotrigine		True	2.17864	Not found	False	[]		haemorrhagic vasculitis
lamotrigine		True	2.17864	Not found	False	[]		leukaemic infiltration
lamotrigine		True	3.77527	Not found	False	[]		metastatic lymphoma
lamotrigine		True	12.025684	Not found	False	[]		cardiac septal hypertrophy
lamotrigine		True	3.77527	Not found	False	[]		congenital umbilical hernia
lamotrigine		True	8.5858	Not found	False	[]		frenulum breve
lamotrigine		True	8.5858	Not found	False	[]		epidermal naevus
lamotrigine		True	3.77527	Not found	False	[]		fulminant type 1 diabetes mellitus
lamotrigine		True	9.183519	Not found	False	[]		hashimoto's encephalopathy
lamotrigine		True	8.5858	Not found	False	[]		lens discolouration
lamotrigine		True	11.829198	Not found	False	[]		periorbital haemorrhage
lamotrigine		True	9.000012	Not found	False	[]		meibomian gland dysfunction
lamotrigine		True	1.941005	Not found	False	[]		age-related macular degeneration
lamotrigine		True	3.77527	Not found	False	[]		detachment of macular retinal pigment epithelium
lamotrigine		True	1.366321	Not found	False	[]		functional gastrointestinal disorder
lamotrigine		True	1.475462	Not found	False	[]		lip injury
lamotrigine		True	3.052507	Not found	False	[]		lip pruritus
lamotrigine		True	4.885571	Not found	False	[]		oral mucosal blistering
lamotrigine		True	1.38198	Not found	False	[]		rubber sensitivity
lamotrigine		True	8.5858	Not found	False	[]		fracture pain
lamotrigine		True	1.312131	Not found	False	[]		drug-induced liver injury
lamotrigine		True	3.77527	Not found	False	[]		graft versus host disease in skin
lamotrigine		True	1.38198	Not found	False	[]		streptococcal urinary tract infection
lamotrigine		True	2.516849	Not found	False	[]		intercepted product prescribing error
lamotrigine		True	1.854522	Not found	False	[]		pubis fracture
lamotrigine		True	1.934558	Not found	False	[]		craniocerebral injury
lamotrigine		True	1.941005	Not found	False	[]		stab wound
lamotrigine		True	2.17864	Not found	False	[]		vulvovaginal injury
lamotrigine		True	1.643797	Not found	False	[]		psychogenic seizure
lamotrigine		True	1.274645	Not found	False	[]		bladder dysfunction
lamotrigine		True	2.816956	Not found	False	[]		acute lung injury
lamotrigine		True	1.38198	Not found	False	[]		vertebral artery dissection
lamotrigine		True	3.77527	Not found	False	[]		upper respiratory tract irritation
lamotrigine		True	1.516523	Not found	False	[]		hypoxic-ischaemic encephalopathy
lamotrigine		True	8.5858	Not found	False	[]		hemiplegic migraine
lamotrigine		True	9.000012	Not found	False	[]		pharyngeal exudate
lamotrigine		True	5.400938	Not found	False	[]		macule
lamotrigine		True	8.123629	Not found	False	[]		papule
lamotrigine		True	18.77527	Not found	False	[]		solar dermatitis
lamotrigine		True	1.5066700000000002	Not found	False	[]		decreased eye contact
lamotrigine		True	1.728125	Not found	False	[]		slow response to stimuli
lamotrigine		True	3.163355	Not found	False	[]		decreased vibratory sense
lamotrigine		True	1.032704	Not found	False	[]		bone loss
lamotrigine		True	2.666682	Not found	False	[]		exposed bone in jaw
lamotrigine		True	4.133989	Not found	False	[]		benign rolandic epilepsy
lamotrigine		True	1.38198	Not found	False	[]		idiopathic generalised epilepsy
lamotrigine		True	2.666682	Not found	False	[]		postictal psychosis
lamotrigine		True	2.560453	Not found	False	[]		seizure cluster
lamotrigine		True	3.77527	Not found	False	[]		respiratory muscle weakness
lamotrigine		True	1.602274	Not found	False	[]		foetal growth restriction
lamotrigine		True	2.067585	Not found	False	[]		premature delivery
lamotrigine		True	8.5858	Not found	False	[]		subchorionic haematoma
lamotrigine		True	3.77527	Not found	False	[]		dysplastic naevus
lamotrigine		True	1.138506	Not found	False	[]		distributive shock
lamotrigine		True	8.5858	Not found	False	[]		congenital intestinal obstruction
lamotrigine		True	1.6805	Not found	False	[]		eye contusion
lamotrigine		True	8.5858	Not found	False	[]		application site acne
lamotrigine		True	3.77527	Not found	False	[]		infusion site bruising
lamotrigine		True	3.77527	Not found	False	[]		rectal adenocarcinoma
lamotrigine		True	1.5066700000000002	Not found	False	[]		exposure via body fluid
lamotrigine		True	3.77527	Not found	False	[]		hyperammonaemic crisis
lamotrigine		True	3.77527	Not found	False	[]		fat tissue decreased
lamotrigine		True	3.163355	Not found	False	[]		bone contusion
lamotrigine		True	1.038153	Not found	False	[]		exposure via ingestion
lamotrigine		True	8.5858	Not found	False	[]		schwannoma
lamotrigine		True	1.225419	Not found	False	[]		small cell lung cancer
lamotrigine		True	1.38198	Not found	False	[]		preterm premature rupture of membranes
lamotrigine		True	1.38198	Not found	False	[]		intraductal proliferative breast lesion
lamotrigine		True	9.422671	Not found	False	[]		invasive ductal breast carcinoma
lamotrigine		True	2.055372	Not found	False	[]		premenstrual dysphoric disorder
lamotrigine		True	9.183519	Not found	False	[]		defect conduction intraventricular
lamotrigine		True	2.17864	Not found	False	[]		neutrophilic dermatosis
lamotrigine		True	3.519893	Not found	False	[]		incorrect dosage administered
lamotrigine		True	2.17864	Not found	False	[]		ophthalmic herpes simplex
lamotrigine		True	8.5858	Not found	False	[]		autoscopy
lamotrigine		True	1.225419	Not found	False	[]		aspergillus infection
lamotrigine		True	3.77527	Not found	False	[]		anorectal swelling
lamotrigine		True	11.829198	Not found	False	[]		drug titration error
lamotrigine		True	3.77527	Not found	False	[]		noninfective gingivitis
lobeline		True	18.8932					dyspnoea
lobeline		True	8.68661					feeling abnormal
lobeline		True	8.68661					wrong product administered
lobeline		True	3.8932					circulatory collapse
papaverine		True	2.18048	Not found	False	[]		microcytic anaemia
papaverine		True	14.089467	Not found	False	[]		ecchymosis
papaverine		True	1.38387	Not found	False	[]		haemorrhagic diathesis
papaverine		True	1.2492450000000002	Not found	False	[]		coagulopathy
papaverine		True	8.58729	Not found	False	[]		platelet disorder
papaverine		True	9.002134	Not found	False	[]		thrombotic thrombocytopenic purpura
papaverine		True	8.58729	Not found	False	[]		lymphadenitis
papaverine		True	2.293966	Not found	False	[]		leukocytosis
papaverine		True	1.38387	Not found	False	[]		granulocytopenia
papaverine		True	5.756137	Not found	False	[]		atrioventricular block complete
papaverine		True	1.43914	Found	False	['rare']	tachycardia	tachycardia
papaverine		True	1.38387	Not found	False	[]		sinus node dysfunction
papaverine		True	1.361671	Not found	False	[]		cardiac arrest
papaverine		True	1.13057	Not found	False	[]		cardio-respiratory arrest
papaverine		True	2.271356	Not found	False	[]		cardiac disorder
papaverine		True	38.88387	Not found	False	[]		heart injury
papaverine		True	3.777	Not found	False	[]		intracardiac thrombus
papaverine		True	8.58729	Not found	False	[]		aortic valve sclerosis
papaverine		True	18.777	Not found	False	[]		mitral valve calcification
papaverine		True	2.293966	Not found	False	[]		mitral valve incompetence
papaverine		True	2.344966	Not found	False	[]		tricuspid valve incompetence
papaverine		True	3.135518	Not found	False	[]		myocardial infarction
papaverine		True	1.304617	Not found	False	[]		cardiac failure
papaverine		True	16.671809	Not found	False	[]		cardiogenic shock
papaverine		True	9.002134	Not found	False	[]		cardiopulmonary failure
papaverine		True	8.58729	Not found	False	[]		cardiorenal syndrome
papaverine		True	5.756137	Not found	False	[]		left ventricular failure
papaverine		True	2.539128	Not found	False	[]		pulmonary oedema
papaverine		True	1.38387	Not found	False	[]		ischaemic cardiomyopathy
papaverine		True	2.18048	Not found	False	[]		cardiac aneurysm
papaverine		True	2.18048	Not found	False	[]		dilatation atrial
papaverine		True	2.18048	Not found	False	[]		left atrial dilatation
papaverine		True	2.18048	Not found	False	[]		ventricular hypertrophy
papaverine		True	8.58729	Not found	False	[]		ventricular septal defect
papaverine		True	1.712132	Not found	False	[]		diabetic neuropathy
papaverine		True	8.58729	Not found	False	[]		diabetic retinopathy
papaverine		True	8.58729	Not found	False	[]		menstruation irregular
papaverine		True	2.18048	Not found	False	[]		dry eye
papaverine		True	8.58729	Not found	False	[]		ocular vascular disorder
papaverine		True	8.58729	Not found	False	[]		eye pruritus
papaverine		True	8.58729	Not found	False	[]		ocular hyperaemia
papaverine		True	8.58729	Not found	False	[]		pupil fixed
papaverine		True	8.58729	Not found	False	[]		retinal artery occlusion
papaverine		True	3.165892	Not found	False	[]		blindness
papaverine		True	8.58729	Not found	False	[]		optic nerve disorder
papaverine		True	1.38387	Not found	False	[]		toothache
papaverine		True	2.05802	Not found	False	[]		diverticulum
papaverine		True	1.443216	Not found	False	[]		gastric disorder
papaverine		True	2.6698690000000003	Not found	False	[]		haematemesis
papaverine		True	5.756137	Not found	False	[]		clostridium difficile colitis
papaverine		True	1.712132	Not found	False	[]		faeces discoloured
papaverine		True	3.777	Not found	False	[]		hiccups
papaverine		True	3.777	Not found	False	[]		obstruction gastric
papaverine		True	2.05802	Not found	False	[]		gastric ulcer
papaverine		True	5.756137	Not found	False	[]		gastritis erosive
papaverine		True	8.58729	Not found	False	[]		intestinal ulcer
papaverine		True	3.777	Not found	False	[]		large intestinal ulcer
papaverine		True	8.58729	Found	False	[]	mesenteric ischemia	intestinal ischaemia
papaverine		True	3.777	Not found	False	[]		haemorrhoidal haemorrhage
papaverine		True	2.18048	Not found	False	[]		lip swelling
papaverine		True	5.756137	Not found	False	[]		pharyngitis
papaverine		True	1.0522519999999995	Not found	False	[]		swollen tongue
papaverine		True	2.18048	Not found	False	[]		application site erythema
papaverine		True	8.58729	Not found	False	[]		hyperthermia
papaverine		True	18.777	Not found	False	[]		post procedural fever
papaverine		True	1.131453	Not found	False	[]		pyrexia
papaverine		True	8.58729	Not found	False	[]		accidental death
papaverine		True	4.812356	Not found	False	[]		death
papaverine		True	8.455397	Not found	False	[]		multiple organ dysfunction syndrome
papaverine		True	15.939327999999998	Not found	False	[]		organ failure
papaverine		True	18.109779	Not found	False	[]		unevaluable event
papaverine		True	18.777	Not found	False	[]		hernia
papaverine		True	3.777	Not found	False	[]		systemic inflammatory response syndrome
papaverine		True	3.777	Not found	False	[]		polyp
papaverine		True	3.777	Not found	False	[]		facial pain
papaverine		True	5.1624	Not found	False	[]		pain
papaverine		True	2.18048	Not found	False	[]		fibrosis
papaverine		True	9.002134	Not found	False	[]		necrosis
papaverine		True	6.739034	Not found	False	[]		ulcer
papaverine		True	9.002134	Not found	False	[]		liver injury
papaverine		True	3.777	Not found	False	[]		asterixis
papaverine		True	1.38387	Not found	False	[]		hepatic necrosis
papaverine		True	4.295914	Not found	False	[]		anaphylactic reaction
papaverine		True	1.38387	Not found	False	[]		vasculitis
papaverine		True	8.58729	Not found	False	[]		immune reconstitution inflammatory syndrome
papaverine		True	8.58729	Not found	False	[]		immunodeficiency
papaverine		True	4.13644	Not found	False	[]		gangrene
papaverine		True	8.58729	Not found	False	[]		clostridial infection
papaverine		True	8.58729	Not found	False	[]		escherichia bacteraemia
papaverine		True	8.58729	Not found	False	[]		escherichia infection
papaverine		True	3.777	Not found	False	[]		pneumonia klebsiella
papaverine		True	8.58729	Not found	False	[]		tinea pedis
papaverine		True	3.777	Not found	False	[]		abscess limb
papaverine		True	4.13644	Not found	False	[]		respiratory tract infection
papaverine		True	1.5100110000000002	Not found	False	[]		sinusitis
papaverine		True	8.58729	Not found	False	[]		tracheitis
papaverine		True	8.58729	Not found	False	[]		pyelonephritis acute
papaverine		True	2.18048	Not found	False	[]		spinal fracture
papaverine		True	6.922048	Not found	False	[]		toxicity to various agents
papaverine		True	1.38387	Not found	False	[]		tendonitis
papaverine		True	1.38387	Not found	False	[]		skin abrasion
papaverine		True	11.259615	Not found	False	[]		injury
papaverine		True	2.05802	Not found	False	[]		scar
papaverine		True	1.38387	Not found	False	[]		wound
papaverine		True	20.127617	Not found	False	[]		renal injury
papaverine		True	3.777	Not found	False	[]		subcutaneous haematoma
papaverine		True	1.712132	Not found	False	[]		product administration error
papaverine		True	5.756137	Not found	False	[]		product prescribing error
papaverine		True	1.22816	Not found	False	[]		medication error
papaverine		True	2.519448	Not found	False	[]		accidental overdose
papaverine		True	5.078548	Not found	False	[]		overdose
papaverine		True	3.777	Not found	False	[]		graft thrombosis
papaverine		True	8.58729	Not found	False	[]		wound dehiscence
papaverine		True	9.295914	Not found	False	[]		lactic acidosis
papaverine		True	1.38387	Not found	False	[]		acidosis
papaverine		True	2.799081	Not found	False	[]		respiratory failure
papaverine		True	2.18048	Not found	False	[]		hypernatraemia
papaverine		True	1.443216	Not found	False	[]		fluid retention
papaverine		True	8.58729	Not found	False	[]		metabolic encephalopathy
papaverine		True	8.58729	Not found	False	[]		hyperhomocysteinaemia
papaverine		True	3.777	Not found	False	[]		vitamin b12 deficiency
papaverine		True	3.165892	Not found	False	[]		muscle twitching
papaverine		True	18.777	Not found	False	[]		compartment syndrome
papaverine		True	5.756137	Not found	False	[]		musculoskeletal disorder
papaverine		True	8.58729	Not found	False	[]		tenosynovitis
papaverine		True	8.58729	Not found	False	[]		dermal cyst
papaverine		True	2.18048	Not found	False	[]		ovarian cyst
papaverine		True	4.13644	Not found	False	[]		prostate cancer
papaverine		True	8.58729	Not found	False	[]		intracranial aneurysm
papaverine		True	3.165892	Not found	False	[]		cerebral ischaemia
papaverine		True	2.860267	Not found	False	[]		cerebrovascular accident
papaverine		True	1.38387	Not found	False	[]		parosmia
papaverine		True	8.58729	Not found	False	[]		hypoxic-ischaemic encephalopathy
papaverine		True	2.6698690000000003	Not found	False	[]		encephalopathy
papaverine		True	3.777	Not found	False	[]		intracranial pressure increased
papaverine		True	3.777	Not found	False	[]		dementia alzheimer's type
papaverine		True	3.777	Not found	False	[]		mental impairment
papaverine		True	8.58729	Not found	False	[]		hyperreflexia
papaverine		True	8.58729	Not found	False	[]		cerebellar syndrome
papaverine		True	1.38387	Not found	False	[]		motor dysfunction
papaverine		True	1.857814	Not found	False	[]		nervous system disorder
papaverine		True	1.38387	Not found	False	[]		thinking abnormal
papaverine		True	2.539128	Not found	False	[]		unresponsive to stimuli
papaverine		True	4.391119	Not found	False	[]		serotonin syndrome
papaverine		True	1.38387	Not found	False	[]		status epilepticus
papaverine		True	2.18048	Not found	False	[]		brain injury
papaverine		True	3.777	Not found	False	[]		neonatal disorder
papaverine		True	6.381971	Not found	False	[]		anxiety
papaverine		True	1.005358	Not found	False	[]		nervousness
papaverine		True	15.3784	Not found	False	[]		stress
papaverine		True	18.6934	Not found	False	[]		fear
papaverine		True	9.186118	Not found	False	[]		fear of death
papaverine		True	2.05802	Not found	False	[]		panic attack
papaverine		True	3.247139	Not found	False	[]		depression
papaverine		True	14.936932	Not found	False	[]		anhedonia
papaverine		True	1.38387	Not found	False	[]		hallucination, visual
papaverine		True	4.391119	Not found	False	[]		emotional disorder
papaverine		True	14.095404	Not found	False	[]		emotional distress
papaverine		True	9.002134	Not found	False	[]		psychiatric symptom
papaverine		True	4.504282	Not found	False	[]		mental disorder
papaverine		True	4.636544	Not found	False	[]		drug abuse
papaverine		True	1.443216	Not found	False	[]		intentional product misuse
papaverine		True	3.777	Not found	False	[]		substance abuse
papaverine		True	1.046488	Not found	False	[]		renal disorder
papaverine		True	1.69701	Not found	False	[]		acute kidney injury
papaverine		True	3.777	Not found	False	[]		oliguria
papaverine		True	8.284073	Not found	False	[]		renal failure
papaverine		True	12.874452	Not found	False	[]		renal impairment
papaverine		True	8.58729	Not found	False	[]		penis disorder
papaverine		True	29.186118	Not found	False	[]		priapism
papaverine		True	3.777	Not found	False	[]		vaginal haemorrhage
papaverine		True	1.857814	Not found	False	[]		wheezing
papaverine		True	3.777	Not found	False	[]		pleurisy
papaverine		True	1.104819	Not found	False	[]		pleural effusion
papaverine		True	18.777	Not found	False	[]		apnoea
papaverine		True	2.293966	Not found	False	[]		respiratory distress
papaverine		True	8.58729	Not found	False	[]		rhonchi
papaverine		True	2.18048	Not found	False	[]		aspiration
papaverine		True	2.18048	Not found	False	[]		increased upper airway secretion
papaverine		True	8.58729	Not found	False	[]		nasal oedema
papaverine		True	2.344966	Not found	False	[]		pharyngeal oedema
papaverine		True	7.910164	Not found	False	[]		swelling face
papaverine		True	8.58729	Not found	False	[]		generalised erythema
papaverine		True	2.18048	Not found	False	[]		psoriasis
papaverine		True	1.712132	Not found	False	[]		decubitus ulcer
papaverine		True	2.18048	Not found	False	[]		skin ulcer
papaverine		True	8.58729	Not found	False	[]		venous stenosis
papaverine		True	2.18048	Not found	False	[]		extremity necrosis
papaverine		True	1.38387	Not found	False	[]		peripheral arterial occlusive disease
papaverine		True	7.332365	Not found	False	[]		peripheral ischaemia
papaverine		True	1.0522519999999995	Not found	False	[]		blood pressure inadequately controlled
papaverine		True	8.58729	Not found	False	[]		hypovolaemic shock
papaverine		True	1.0522519999999995	Not found	False	[]		shock
papaverine		True	1.363137	Not found	False	[]		thrombosis
papaverine		True	2.05802	Not found	False	[]		haemodynamic instability
papaverine		True	3.777	Not found	False	[]		hyperaemia
papaverine		True	8.58729	Not found	False	[]		upper-airway cough syndrome
papaverine		True	9.002134	Not found	False	[]		psychological trauma
papaverine		True	2.18048	Not found	False	[]		drug reaction with eosinophilia and systemic symptoms
vilanterol		True	2.4783530000000003					tachycardia
vilanterol		True	2.0561					atrial flutter
vilanterol		True	2.182523					palpitations
vilanterol		True	1.6600372					dyspnoea
vilanterol		True	1.3825					dyspnoea at rest
vilanterol		True	1.7737850000000002					dyspnoea exertional
vilanterol		True	2.17915					arteriospasm coronary
vilanterol		True	1.19203					chest discomfort
vilanterol		True	3.77574					prinzmetal angina
vilanterol		True	3.77574					cor pulmonale
vilanterol		True	10.65293					peripheral swelling
vilanterol		True	18.77574					adrenal disorder
vilanterol		True	1.772207					eye pain
vilanterol		True	1.453366					eye swelling
vilanterol		True	2.17915					ocular discomfort
vilanterol		True	1.3825					asthenopia
vilanterol		True	3.77574					foreign body sensation in eyes
vilanterol		True	2.537982					vision blurred
vilanterol		True	1.728088					visual impairment
vilanterol		True	9.184234					gingival disorder
vilanterol		True	8.58621					gingival pain
vilanterol		True	2.0561					colitis ischaemic
vilanterol		True	2.17915					defaecation urgency
vilanterol		True	2.517564					frequent bowel movements
vilanterol		True	3.77574					gastrointestinal sounds abnormal
vilanterol		True	8.58621					epigastric discomfort
vilanterol		True	1.226173					faeces discoloured
vilanterol		True	9.000596					gastrointestinal pain
vilanterol		True	2.17915					bruxism
vilanterol		True	1.5075880000000002					retching
vilanterol		True	8.58621					gastric ulcer haemorrhage
vilanterol		True	1.3825					haemorrhoidal haemorrhage
vilanterol		True	2.17915					gastric cancer
vilanterol		True	8.58621					lip blister
vilanterol		True	2.17915					lip disorder
vilanterol		True	2.001193					lip swelling
vilanterol		True	2.360762					oral candidiasis
vilanterol		True	8.58621					oropharyngeal candidiasis
vilanterol		True	2.667558					pharyngitis
vilanterol		True	2.7492460000000003					oral pain
vilanterol		True	2.6848180000000004					throat irritation
vilanterol		True	8.58621					gingival blister
vilanterol		True	6.211542					oral discomfort
vilanterol		True	3.77574					oral mucosal eruption
vilanterol		True	14.087782					oral mucosal erythema
vilanterol		True	3.77574					oral mucosal exfoliation
vilanterol		True	2.517564					oropharyngeal discomfort
vilanterol		True	2.318859					oropharyngeal pain
vilanterol		True	1.101292					stomatitis
vilanterol		True	3.798983					dry throat
vilanterol		True	1.453507					dysgeusia
